# Treatment of Recurrent Glioblastoma by Chronic Convection-Enhanced Delivery of Topotecan

**DOI:** 10.1101/2021.12.04.21266935

**Authors:** Eleonora F. Spinazzi, Michael G. Argenziano, Pavan S. Upadhyayula, Matei A. Banu, Justin A. Neira, Dominique M.O. Higgins, Peter B. Wu, Brianna Pereira, Aayushi Mahajan, Nelson Humala, Osama Al-Dalahmah, Wenting Zhao, Akshay V. Save, Deborah M. Boyett, Tamara Marie, Julia L Furnari, Tejaswi D. Sudhakar, Sylwia A. Stopka, Michael S. Regan, Vanessa Catania, Laura Good, Meenu Behl, Sachin Jambawalikar, Akiva Mintz, Angela Lignelli, Nathalie Y.R. Agar, Peter A. Sims, Mary Welch, Andrew Lassman, Fabio Iwamoto, Randy S. D’Amico, Jack Grinband, Peter Canoll, Jeffrey N. Bruce

## Abstract

Glioblastoma, the most common primary brain malignancy, is invariably fatal. Systemic chemotherapy is ineffective mostly because of drug delivery limitations. To overcome this, we devised an internalized pump-catheter system for direct chronic convection-enhanced delivery (CED) into peritumoral brain tissue. Topotecan (TPT) by chronic CED in 5 patients with refractory glioblastoma selectively eliminated tumor cells without toxicity to normal brain. Large, stable drug distribution volumes were non-invasively monitored with MRI of co-infused gadolinium. Analysis of multiple radiographically localized biopsies taken before and after treatment showed a decreased proliferative tumor signature resulting in a shift to a slow-cycling mesenchymal/astrocytic-like population. Tumor microenvironment analysis showed an inflammatory response and preservation of neurons. This novel drug delivery strategy and innovative clinical trial paradigm overcomes current limitations in delivery and treatment response assessment as shown here for glioblastoma and is potentially applicable for other anti-glioma agents as well as other CNS diseases.

## Supplementary Table S2 for "Treatment of Recurrent Glioblastoma by Chronic Convection-Enhanced Delivery of Topotecan" (part 4 of 7)

### Sheet: Patient 3 (continued)
	baseMean	log2FoldChange	lfcSE	stat	pvalue	padj
HERC1	2221.2	0.206723	0.366574	0.563932	0.5728	0.953713
STK16	1420.31	0.156649	0.255588	0.612898	0.539944	0.953044
ACE	1018.2	-0.150071	0.479458	-0.313001	0.75428	0.973851
LIME1	1220.27	0.44224	0.337807	1.30915	0.190484	0.913752
LSS	5797.62	0.183392	0.123446	1.48561	0.137383	0.913752
KLHDC2	1965.85	0.123932	0.203273	0.60968	0.542074	0.953044
FAM53C	2082.03	0.171871	0.199693	0.860678	0.389416	0.919861
CPSF7	3551.21	-0.0637237	0.190409	-0.334668	0.737875	0.971089
OR2A4	1.93365	-4.05516	1.79593	-2.25797	0.0239476	0.913752
C1GALT1C1L	68.2139	-0.435562	0.494943	-0.880024	0.378846	0.917464
AL357673.1	10.3973	0.997871	0.934606	1.06769	0.285659	0.913752
TM7SF3	1881.91	-0.110478	0.288527	-0.382905	0.70179	0.965268
CTAGE9	0
CCDC152	175.138	0.00239801	0.27811	0.00862253	0.99312	0.999081
PLEKHH2	260.614	0.615696	0.430597	1.42986	0.152756	0.913752
ENPP3	31.6897	-0.271795	0.784649	-0.346391	0.729049	0.969853
KRT37	0.314198	1.94561	3.49297	0.557007	0.577523
CYB5RL	348.937	0.0728943	0.32016	0.227681	0.819894	0.982345
PBX4	63.4037	-0.00382781	0.500688	-0.00764511	0.9939	0.999081
NPIPB5	5602.18	0.214969	0.295643	0.727126	0.467149	0.933947
MTA1	3144.86	-0.0680578	0.163171	-0.417094	0.67661	0.964069
MYH1	5.57972	0.984245	2.27032	0.433527	0.664632	0.960267
TRIM46	756.245	0.598572	0.354959	1.68631	0.0917358	0.913752
TNFRSF6B	734.853	0.944084	0.545791	1.72975	0.0836742	0.913752
RTEL1-TNFRSF6B	508.444	0.434362	0.436917	0.994152	0.320149	0.913752
RRP7A	2752.41	0.468951	0.311182	1.507	0.131811	0.913752
AC099811.2	3.1807	0.470438	1.66876	0.281909	0.778013	0.975696
CASTOR1	766.471	0.217661	0.265146	0.820912	0.411697	0.922816
RAB5C	9131.48	-0.0654119	0.226282	-0.289072	0.772526	0.975569
MARCH7	1747.53	-0.132942	0.12256	-1.0847	0.278053	0.913752
TTC7B	2248.72	0.0997163	0.405344	0.246004	0.805679	0.9787
ALG12	1183.28	-0.0356325	0.237618	-0.149957	0.880798	0.988074
APBA2	6975.98	-0.209199	0.366778	-0.570368	0.568428	0.953713
AL121845.3	776.975	0.0815032	0.706459	0.115369	0.908153	0.990419
PEX7	310.632	-0.322784	0.180275	-1.79051	0.0733721	0.913752
TMEM218	798.117	-0.208274	0.265993	-0.783005	0.433624	0.928531
GLB1L	421.242	-0.203111	0.320638	-0.633459	0.526434	0.949446
FBXL12	585.858	-0.234352	0.234366	-0.999943	0.317338	0.913752
SLC2A4RG	2372.58	-0.35893	0.219279	-1.63687	0.101659	0.913752
CARD19	1871.69	0.232811	0.257385	0.904526	0.365717	0.916211
ZNF317	1480.18	-0.00576334	0.174804	-0.0329703	0.973698	0.997096
HSPB9	24.2062	1.45149	0.82255	1.76463	0.0776266	0.913752
AFG1L	251.013	-0.207161	0.18354	-1.12869	0.259027	0.913752
KAT2A	5642.89	0.194119	0.211836	0.916362	0.359477	0.916211
IMPAD1	3726.6	-0.105635	0.174615	-0.604963	0.545203	0.953713
FAM25G	0.157139	-1.60529	3.44091	-0.466532	0.640835
TBC1D10A	1094.07	0.192393	0.253099	0.76015	0.447165	0.930163
GBX1	1.33507	-1.58764	2.36069	-0.672534	0.501244	0.94252
RRAS2	500.38	-0.108977	0.274765	-0.396618	0.69165	0.965268
TNFRSF19	676.019	-0.31279	0.691604	-0.452268	0.651076	0.95675
C19orf57	166.654	-0.189339	0.364815	-0.518998	0.603762	0.955781
ABHD6	1794.23	-0.0164007	0.246748	-0.0664675	0.947006	0.994385
PFAS	650.932	-0.102375	0.267378	-0.382883	0.701806	0.965268
ZGPAT	2192.72	0.387778	0.346956	1.11766	0.263714	0.913752
AGAP9	468.875	0.146628	0.364262	0.402534	0.687291	0.96507
MUC1	1378.25	0.587949	0.483467	1.21611	0.223943	0.913752
PLAUR	2710.12	-0.308106	0.669779	-0.460011	0.645509	0.95675
GON4L	1797.3	0.0491042	0.170185	0.288535	0.772937	0.975569
MRGPRX3	25.6946	1.57138	0.974087	1.61318	0.106706	0.913752
C11orf24	2587.41	-0.152427	0.282099	-0.540333	0.588967	0.954146
MRGPRX4	0	0	0	0	1
CD302	1431.23	-0.255806	0.267813	-0.955168	0.339493	0.915022
SCRG1	6077.67	0.250439	0.353756	0.707942	0.478981	0.938699
NDST1	7316.86	-0.212654	0.203871	-1.04308	0.296911	0.913752
CC2D1A	3873.1	0.396538	0.227076	1.74628	0.080762	0.913752
NINJ1	7242.64	0.252255	0.477847	0.527898	0.59757	0.954528
OR7D2	12.9672	0.63771	0.905937	0.703922	0.481481	0.939397
DEXI	2323.36	0.177383	0.17759	0.998838	0.317873	0.913752
RELL2	1076.51	0.74716	0.536651	1.39227	0.163842	0.913752
PRMT6	589.408	-0.284724	0.204705	-1.3909	0.164256	0.913752
NEMF	1888.53	-0.0807853	0.218499	-0.369729	0.711585	0.966365
ITLN1	6.14519	1.11984	1.69797	0.659514	0.509566	0.944815
CHST10	2327.91	0.000559318	0.223919	0.00249786	0.998007	0.999081
LMTK2	1368.86	0.559887	0.496319	1.12808	0.259287	0.913752
SLC35D3	0.99717	1.01891	2.91466	0.34958	0.726654	0.969126
AP000781.2	9.21604	-0.440584	0.907339	-0.485578	0.627266	0.955959
C1orf159	1009.46	0.215499	0.255217	0.844379	0.398458	0.921547
TMEM65	1058.27	-0.26352	0.260345	-1.01219	0.311445	0.913752
SEC14L6	326.247	0.151095	0.317812	0.475425	0.634484	0.955959
OGDH	5412.16	-0.165077	0.182507	-0.904497	0.365732	0.916211
UBE2L3	7694.91	0.105609	0.177644	0.594501	0.552177	0.953713
SLC43A3	1689.93	0.297325	0.526374	0.564856	0.572172	0.953713
GTF2H2C	193.057	-0.083436	0.540117	-0.154478	0.877233	0.988074
TRMT12	420.827	-0.0994638	0.202275	-0.491725	0.622914	0.955959
RASIP1	435.394	0.312201	0.534928	0.583631	0.559468	0.953713
RIMBP3C	307.332	3.37615	0.91761	3.67928	0.000233891	0.179801
FCHSD1	1358.73	0.0844906	0.252532	0.334574	0.737947	0.971089
CAV3	2.16669	-1.96889	2.40868	-0.817415
CDC42EP4	8655	-0.200154	0.287137	-0.697069	0.48576	0.939522
KRT31	15.6891	0.292524	2.1216	0.137879	0.890336	0.988735
CTC1	1011.02	0.646389	0.297763	2.17082	0.0299448	0.913752
AC004997.1	69.5867	-0.765067	0.983466	-0.777929	0.436611	0.928556
GOLM1	6369.08	-0.304861	0.262228	-1.16258	0.245	0.913752
RPP14	801.136	-0.15147	0.189619	-0.798809	0.424401	0.9259
HTR1A	5.1838	2.95791	1.56684	1.88783	0.0590494	0.913752
CALML5	0
OXTR	2302.49	0.105694	0.57766	0.182968	0.854823	0.985807
ATP6V1E1	9488.63	0.389454	0.234976	1.65742	0.0974341	0.913752
TK1	194.921	-0.848923	0.490815	-1.72962	0.0836981	0.913752
YDJC	1051.23	0.571002	0.352322	1.62068	0.105086	0.913752
GLG1	7837.41	-0.106531	0.162588	-0.655218	0.512328	0.946153
GJE1	0
CFAP53	137.165	-0.0859679	0.291916	-0.294495	0.76838	0.974804
BUB1B-PAK6	1.39291	3.00052	3.46034	0.867116	0.385878	0.919438
CRYGD	14.9098	1.38747	0.819295	1.69349	0.090363	0.913752
FMNL3	2420.98	-0.31966	0.253428	-1.26134	0.207186	0.913752
PAK6	995.139	0.853565	0.667341	1.27905	0.200878	0.913752
CALML3	1.38292	0.709698	2.92161	0.242914	0.808072	0.979376
CRYGC	0
NTNG1	710.651	-0.441169	0.26197	-1.68405	0.0921724	0.913752
TEX22	84.3284	0.51183	0.437494	1.16991	0.242036	0.913752
RTEL1	1001.37	0.293361	0.249669	1.175	0.239995	0.913752
SSUH2	21.4437	0.992584	0.591113	1.67918	0.0931172	0.913752
HTD2	109.073	0.0812338	0.688003	0.118072	0.906011	0.990137
AC207056.1	1.20695	1.24086	2.20635	0.562406	0.573839	0.953713
RCCD1	319.461	0.23292	0.332367	0.700791	0.483434	0.939397
SPERT	0.928233	-1.05567	1.77434	-0.594964	0.551868	0.953713
IL20RA	223.463	0.173012	0.378186	0.457479	0.647327	0.95675
ARFIP1	846.964	-0.374924	0.213027	-1.75998	0.0784108	0.913752
MXRA5	368.126	-1.38105	0.58795	-2.34893	0.0188275	0.913752
CLCN1	17.0964	1.79303	1.30219	1.37694	0.168531	0.913752
DFFA	1964.81	0.253636	0.154915	1.63727	0.101575	0.913752
DAZ2	0
RB1CC1	2143.67	0.561245	0.496192	1.13111	0.258011	0.913752
KRT34	1.20695	1.24086	2.20635	0.562406	0.573839	0.953713
BIN3	1018.7	0.250581	0.268232	0.934197	0.350202	0.915601
SPATA18	123.571	0.863268	0.684797	1.26062	0.207446	0.913752
ITLN2	0.589118	-1.53391	3.40497	-0.450492	0.652356
HDDC3	1031.27	0.334365	0.290923	1.14932	0.250422	0.913752
POU2AF1	159.972	0.570403	0.369808	1.54243	0.122969	0.913752
PEX14	1295.67	0.0875556	0.241047	0.36323	0.716433	0.967787
MAP4K2	1398.72	0.251732	0.338964	0.742653	0.457692	0.931761
IZUMO1	14.374	0.891098	0.725349	1.22851	0.219256	0.913752
CA6	11.4654	0.935614	1.01408	0.922624	0.356203	0.916211
POLE2	54.4145	-0.475788	0.477263	-0.996908	0.318809	0.913752
KRT33B	2.30387	-0.107917	2.54416	-0.0424175	0.966166	0.996614
CCDC116	21.0223	-0.736897	0.928385	-0.793741	0.427346	0.926896
SF3B3	3925.1	-0.264685	0.14273	-1.85445	0.0636752	0.913752
CRYGB	0.23659	1.60407	3.49431	0.459051	0.646198
PPP1R32	316.988	0.274803	0.610127	0.450403	0.65242	0.95675
BTG4	2.65818	0.0582613	2.23164	0.0261069	0.979172	0.997306
NMUR1	20.0075	-0.0239179	0.459331	-0.0520713	0.958472	0.995225
UNC45A	2692.91	0.202737	0.23673	0.856408	0.391772	0.920082
TIA1	1596.39	0.318037	0.229754	1.38425	0.166283	0.913752
IDNK	740.27	0.0310572	0.28806	0.107815	0.914142	0.990948
TGM5	60.7371	0.638285	0.703168	0.907727	0.364023	0.916211
CRYGA	3.03222	0.606397	1.734	0.349709	0.726557	0.969126
DOCK4	2275.23	-0.20486	0.443337	-0.462086	0.64402	0.95675
MIPEP	377.434	-0.187271	0.238073	-0.786611	0.43151	0.927864
BRCC3	563.084	-0.100964	0.244161	-0.413513	0.679231	0.964528
ZNHIT1	7310.67	0.561192	0.439519	1.27683	0.201662	0.913752
KRT33A	0.357029	-1.53484	3.42112	-0.448638	0.653693
FAM186B	8.29599	-0.443517	0.974675	-0.455041	0.64908	0.95675
CS	5312.37	0.107329	0.188889	0.568211	0.569892	0.953713
SELENBP1	2213.8	0.405547	0.384642	1.05435	0.291723	0.913752
TEX44	0
PLOD3	4546.44	-0.132893	0.345112	-0.385071	0.700185	0.965268
BHLHA15	7.0627	0.574608	1.45946	0.393714	0.693792	0.965268
ART4	3.34739	0.290818	1.26406	0.230067	0.81804	0.981816
C1QTNF9B	7.80172	-0.33237	1.32167	-0.251477	0.801445	0.9787
GREB1	639.665	0.295109	0.294345	1.0026	0.316056	0.913752
CCAR2	4542.47	0.198867	0.13638	1.45819	0.14479	0.913752
TECPR1	2568.72	0.336848	0.188702	1.78508	0.0742486	0.913752
RAD18	259.93	-0.38094	0.287769	-1.32377	0.185579	0.913752
SDHAF2	1452.74	0.420923	0.338368	1.24398	0.213506	0.913752
MGP	890.128	0.611691	0.457555	1.33687	0.181265	0.913752
PRG2	20.3505	3.05335	1.58197	1.93009	0.0535952	0.913752
PRPF40B	1603.63	0.289538	0.220457	1.31335	0.189064	0.913752
USP11	8563.56	0.308356	0.406434	0.758686	0.44804	0.930163
TPTE	1.62734	1.17721	2.96876	0.396534	0.691711	0.965268
SDF2L1	1328.06	0.540379	0.522552	1.03411	0.301083	0.913752
PTMA	30160.8	-0.11265	0.210391	-0.535434	0.59235	0.954348
RNF139	1026.56	-0.230175	0.183337	-1.25547	0.209307	0.913752
CAPZA3	0.236944	1.79493	3.49388	0.513737	0.607436
SMCO3	3.14155	3.18796	2.0599	1.54763	0.121712	0.913752
NDUFB9	7155.18	0.676064	0.360153	1.87716	0.0604962	0.913752
C12orf60	171.636	0.217002	0.246169	0.881516	0.378039	0.917464
AP003108.2	387.268	-0.545679	0.557381	-0.979006	0.327577	0.913803
UBE2E3	2340.22	-0.0404644	0.149019	-0.271539	0.785976	0.97625
BUB1B	80.5139	-1.96562	0.813154	-2.41729	0.0156367	0.913752
DUSP9	74.6353	0.59764	0.964483	0.619649	0.535489	0.952024
BMP7	3845.81	-0.612986	0.323929	-1.89235	0.0584449	0.913752
OR7D4	12.1262	1.58161	1.06025	1.49173	0.135769	0.913752
KLHL40	4.27081	0.78567	1.58002	0.497254	0.61901	0.955959
FUT1	102.815	1.02237	0.640508	1.59618	0.110448	0.913752
HPRT1	988.864	0.741208	0.515706	1.43727	0.150642	0.913752
OR7E24	0.288947	-0.0785304	3.46136	-0.0226878	0.981899
MTCP1	278.239	0.879825	0.512935	1.71528	0.0862945	0.913752
MED21	596.669	-0.143985	0.177309	-0.812057	0.416759	0.925291
CDC37L1	793.088	0.270788	0.249534	1.08518	0.277843	0.913752
MTSS1	2175.23	-0.298413	0.231649	-1.28821	0.197672	0.913752
NDUFAF7	444.095	0.0512167	0.150452	0.340418	0.733542	0.970966
TRIM69	3870.22	-0.424218	0.201005	-2.11048	0.0348169	0.913752
H1F0	5793.06	0.0997805	0.202106	0.493703	0.621516	0.955959
TEX19	0.947176	1.75923	2.51155	0.700453	0.483644	0.939397
SH3GLB1	4721.96	-0.425425	0.245556	-1.7325	0.0831854	0.913752
CTNNB1	9856.37	0.0769521	0.145874	0.527523	0.597831	0.954528
PPIL2	2596.13	-0.0232378	0.0819914	-0.283418	0.776856	0.975696
CMC4	676.977	-0.170974	0.250018	-0.683845	0.494073	0.941573
MYCL	184.919	-0.0166542	0.432622	-0.0384959	0.969292	0.996804
PODXL	2741.95	-0.278913	0.345164	-0.808061	0.419056	0.925395
TCF24	10.7106	1.38802	1.12274	1.23628	0.216354	0.913752
SOSTDC1	94.3655	3.27959	1.7407	1.88406	0.0595562	0.913752
FBXO25	1291.29	0.269548	0.134627	2.00218	0.0452652	0.913752
RAF1	3060.85	-0.196502	0.156604	-1.25477	0.209563	0.913752
C12orf71	5.11854	0.955972	1.67841	0.569571	0.568969	0.953713
EPC1	904.802	0.0427138	0.143667	0.297311	0.766229	0.97477
LRRC72	0.0770486	-0.797184	3.46822	-0.229854	0.818205
ITPR1	1504.16	1.15494	0.75071	1.53846	0.123935	0.913752
IQCN	255.669	-0.218317	0.416403	-0.524293	0.600075	0.955487
IER3IP1	1042.76	0.273853	0.283416	0.966258	0.333915	0.914024
SYNPO	6684.86	0.775706	0.576421	1.34573	0.17839	0.913752
KRTAP17-1	0
AC012254.2	75.7317	0.498033	0.60247	0.826652	0.408434	0.922816
NDE1	670.265	-0.340933	0.344674	-0.989146	0.322592	0.913752
FOXO3	2373.49	0.121704	0.254965	0.477336	0.633123	0.955959
KRTAP16-1	1.42451	4.01464	3.46687	1.158	0.246864	0.913752
NMS	0.0428025	1.027	3.49431	0.293905	0.76883
HDHD2	2730.39	0.0436899	0.203218	0.214991	0.829775	0.984058
SNAPC5	963.765	0.221404	0.206519	1.07207	0.283687	0.913752
NOL4	281.548	0.0591324	0.666364	0.0887388	0.929289	0.991298
PCSK4	492.338	0.0973744	0.575408	0.169227	0.865618	0.986568
DOCK5	2446.44	0.310534	0.380016	0.81716	0.413837	0.923157
LRP5	787.965	-0.399441	0.283191	-1.4105	0.158391	0.913752
C2orf42	495.753	0.120138	0.176578	0.680365	0.496273	0.94252
C9orf153	5.56794	0.838429	1.35996	0.616509	0.537558	0.952862
AK3	3032.01	0.240615	0.20455	1.17632	0.239469	0.913752
GLI2	278.897	-0.464745	0.55762	-0.833445	0.404594	0.922448
PRKD3	887.903	-0.127772	0.191563	-0.666995	0.504775	0.942741
MAP2K1	2481.64	0.551235	0.443158	1.24388	0.213545	0.913752
KAT6B	848.684	0.4558	0.328348	1.38816	0.165088	0.913752
SAA2-SAA4	22.5443	-0.571981	1.35967	-0.420677	0.673991	0.963291
NRG2	538.786	-0.650805	0.326568	-1.99287	0.0462761	0.913752
TRAP1	3847.37	0.154077	0.165613	0.930342	0.352194	0.915945
IL34	408.845	0.672606	0.689193	0.975932	0.329098	0.91388
SAA2	1200.97	-0.766444	1.32978	-0.57637	0.564365	0.953713
PPDPF	13994.3	0.0650625	0.28888	0.225223	0.821806	0.982484
LACC1	1087.25	0.386166	0.279316	1.38254	0.166806	0.913752
PRKX	745.575	-0.0728601	0.1521	-0.479029	0.631918	0.955959
CASP10	406.673	0.0740868	0.367701	0.201486	0.840318	0.984373
NPBWR1	1.90796	2.122	3.30176	0.642686	0.520428	0.948926
FAHD2B	2527.75	0.37209	0.336829	1.10469	0.269296	0.913752
JUND	16220	0.134758	0.22276	0.604947	0.545215	0.953713
LRGUK	43.2492	-1.0796	0.903994	-1.19426	0.232376	0.913752
ASB10	0.137092	0.613772	3.49185	0.175773	0.860473
BUD13	720.807	-0.218061	0.171544	-1.27116	0.20367	0.913752
TMCO2	0.360276	2.18488	3.49113	0.625837	0.531422
OPRK1	77.1064	2.38179	1.43832	1.65595	0.0977316	0.913752
C2orf80	413.878	0.125058	1.00039	0.125009	0.900516	0.990137
SLC30A6	724.508	-0.223798	0.247358	-0.904753	0.365596	0.916211
SPR	883.861	0.618263	0.404854	1.52713	0.12673	0.913752
SLC6A3	1.13121	0.0940232	1.85921	0.0505717	0.959667	0.995296
AL512506.3	12.2259	0.0315315	0.932874	0.0338004	0.973036	0.997096
CCDC122	133.09	0.110737	0.261116	0.424092	0.671499	0.962637
CSPP1	505.341	0.272751	0.304338	0.896212	0.37014	0.916302
DAPK2	577.477	0.350274	0.360642	0.97125	0.331424	0.914024
STAC2	1659.14	0.182097	0.7822	0.232801	0.815916	0.981581
YPEL1	703.326	0.61155	0.442573	1.38181	0.167031	0.913752
ZNF502	280.749	-0.412021	0.262436	-1.56999	0.116417	0.913752
ANKMY2	1261.89	0.0376246	0.235512	0.159757	0.873073	0.988074
RNF180	515.464	-0.792825	0.531948	-1.49042	0.136114	0.913752
SAA4	7.34358	-1.8701	1.86353	-1.00353	0.315607	0.913752
NTSR2	3431.48	-0.484898	0.582392	-0.832596	0.405072	0.922448
NT5C3A	832.744	-0.399803	0.220386	-1.81411	0.0696614	0.913752
SCNN1B	23.3394	1.8239	1.04691	1.74217	0.0814787	0.913752
ZNF699	64.9076	-0.0561553	0.456578	-0.122992	0.902114	0.990137
IL22RA2	0.19209	1.41171	3.49431	0.404002	0.686211
LRRC75A	241.094	0.216095	0.525141	0.411499	0.680707	0.964544
FUT8	2152.16	-0.400174	0.378058	-1.0585	0.289828	0.913752
UBQLN1	4638.89	0.0716268	0.186368	0.38433	0.700734	0.965268
TATDN1	712.701	-0.00302011	0.16268	-0.0185647	0.985188	0.997981
RUFY1	2323	-0.0910094	0.185983	-0.489342	0.6246	0.955959
KCNJ16	480.849	0.0861004	0.655759	0.131299	0.895539	0.989589
TGM7	0
ISCA1	2030.86	0.289708	0.255533	1.13374	0.256903	0.913752
TSEN2	445.613	0.0539584	0.133461	0.404302	0.685991	0.965014
CDH6	416.511	-0.703263	0.306886	-2.2916	0.0219285	0.913752
PKNOX2	783.665	-0.348082	0.528332	-0.658832	0.510004	0.944928
SLC39A2	25.2935	2.30736	1.14817	2.0096	0.0444738	0.913752
TSTD1	639.177	0.318999	0.335257	0.951504	0.341349	0.915521
UBL5	7489.57	0.434168	0.400935	1.08289	0.278858	0.913752
RGS7BP	275.758	2.12683	1.52038	1.39888	0.161849	0.913752
METTL17	1981.08	0.0735284	0.170456	0.431362	0.666205	0.961173
FBXL18	289.473	0.610994	0.408177	1.49689	0.134423	0.913752
SLC2A7	0.34242	2.19902	3.49098	0.629915	0.52875
MYOZ3	66.3841	0.217481	0.652497	0.333306	0.738903	0.971089
COPS5	2391.05	0.0464142	0.129443	0.358569	0.719917	0.968085
LCMT2	2043.76	0.610341	0.385222	1.58439	0.113106	0.913752
KCNJ2	536.228	0.481955	0.338449	1.42401	0.154444	0.913752
GGT6	6.75763	0.416147	0.85386	0.487372	0.625995	0.955959
F11R	1226.16	0.134947	0.514099	0.262493	0.792941	0.977807
BPIFB1	2.8794	0.527992	1.19873	0.44046	0.659604	0.958934
GPR88	128.105	1.17035	1.19285	0.981137	0.326525	0.913803
SHISAL2B	0.171809	1.60407	3.49431	0.459051	0.646198
C11orf88	26.7568	0.890783	0.940551	0.947087	0.343595	0.915521
GLP1R	4.66157	0.88566	1.44601	0.612484	0.540218	0.953044
ATG9A	4757.9	0.253123	0.173917	1.45543	0.145552	0.913752
SREK1IP1	955.311	0.40261	0.281507	1.43019	0.152661	0.913752
MSL1	4052.18	0.0466744	0.254889	0.183117	0.854706	0.985807
PTK6	22.1118	0.418528	0.515407	0.812034	0.416772	0.925291
ERP27	23.3584	-0.614817	0.743291	-0.827154	0.40815	0.922816
FHAD1	80.525	-0.420782	0.35648	-1.18038	0.237849	0.913752
ZNF157	19.2315	0.585456	0.823127	0.711258	0.476924	0.937465
GRK2	6959.35	0.409084	0.309786	1.32054	0.186655	0.913752
EMILIN2	2193.18	0.153742	0.650525	0.236336	0.813172	0.980333
CKAP4	2831.57	0.147033	0.294	0.500114	0.616995	0.955959
ADAL	445.454	0.020902	0.167318	0.124924	0.900584	0.990137
ZNF200	313.858	-0.18133	0.1954	-0.927993	0.353411	0.916211
NBR1	5893.68	0.123908	0.13504	0.917563	0.358848	0.916211
ZNF41	289.679	-0.0279705	0.362742	-0.0771084	0.938537	0.99238
TCP11L2	246.127	0.407573	0.385202	1.05807	0.290021	0.913752
FAM131B	3339.32	0.1996	0.332761	0.599828	0.548621	0.953713
ASB13	1240.07	0.545696	0.270083	2.02047	0.0433343	0.913752
ARFGEF1	1192.31	-0.135767	0.20389	-0.665886	0.505484	0.942862
CCDC33	8.58642	0.00597509	1.38942	0.00430043	0.996569	0.999081
ARMCX4	715.991	0.181007	0.340668	0.53133	0.59519	0.954528
SLC2A4	101.552	-0.120352	0.668189	-0.180117	0.857061	0.985895
MAP1LC3A	5593.58	0.632038	0.304849	2.07328	0.0381461	0.913752
ZNF559-ZNF177	98.8342	0.659909	0.853526	0.773157	0.43943	0.929175
PAN2	1590	-0.00349776	0.227065	-0.0154043	0.98771	0.998268
DNASE1	554.864	0.148209	0.216239	0.685395	0.493094	0.941573
SLC32A1	317.579	1.73426	1.17996	1.46976	0.141626	0.913752
GCAT	1713.32	0.391964	0.361232	1.08508	0.277888	0.913752
NLRC4	158.808	0.134783	0.658962	0.204539	0.837932	0.984077
LARP1	7460.74	-0.0566556	0.219647	-0.257939	0.796454	0.978082
DCTD	1885.56	-0.115009	0.224268	-0.512821	0.608077	0.955959
ELOVL1	10924.6	-0.212364	0.383482	-0.553777	0.579732	0.954146
PDCL3	867.582	-0.00933578	0.281986	-0.0331072	0.973589	0.997096
DNAH17	1119.19	0.160988	0.52693	0.305522	0.759969	0.974577
ST3GAL5	3799.35	0.335869	0.180495	1.86082	0.0627699	0.913752
RSF1	1528.3	0.0114433	0.273975	0.0417677	0.966684	0.996614
OR1F1	6.02154	0.116125	2.26027	0.0513765	0.959025	0.995225
CASZ1	148.705	-0.0404986	0.449963	-0.0900042	0.928284	0.991298
MKRN2OS	13.1219	1.11547	1.55895	0.71553	0.474282	0.936016
EMX1	402.797	1.05827	1.19595	0.884872	0.376226	0.917015
YBX2	45.6736	0.0131098	0.832603	0.0157455	0.987437	0.998107
SAYSD1	713.033	0.0784626	0.201408	0.389571	0.696854	0.965268
MKRN2	1290.46	0.0641985	0.249635	0.257169	0.797048	0.978082
CLEC18C	73.0265	0.0226982	0.899056	0.0252467	0.979858	0.997306
PTBP1	4573.04	-0.222723	0.255106	-0.873062	0.382629	0.918613
STRA6	93.6927	0.042782	0.685182	0.0624389	0.950213	0.995127
YIPF4	3956.19	0.853103	0.416245	2.04952	0.0404111	0.913752
AADAC	0.0610272	-0.586541	3.47522	-0.168778	0.865971
EVA1C	1531.04	-0.0707262	0.346057	-0.204377	0.838059	0.984077
SUCNR1	68.964	0.504302	0.942109	0.53529	0.592449	0.954348
REEP6	987.681	0.0647948	0.330333	0.19615	0.844493	0.984516
SIAH3	57.5133	1.22851	1.34814	0.911262	0.362157	0.916211
PPP1R42	58.3247	-0.231607	0.484401	-0.47813	0.632558	0.955959
SPO11	0.0767958	1.027	3.49431	0.293905	0.76883
DMAP1	3523.68	0.573492	0.308187	1.86086	0.0627646	0.913752
TRIM77	0.085605	1.21935	3.49431	0.348954	0.727124
ZNF177	327.083	-0.428069	0.371114	-1.15347	0.248718	0.913752
PLA2G5	837.343	-0.706867	0.401814	-1.75919	0.0785453	0.913752
BRCA1	328.51	0.122729	0.265572	0.462131	0.643988	0.95675
LDHA	16587.4	0.0165106	0.390422	0.0422892	0.966268	0.996614
ZNF559	641.358	-0.397815	0.252077	-1.57815	0.114532	0.913752
UBQLN4	3371.97	0.512999	0.228971	2.24046	0.0250613	0.913752
RPL21	26507.6	1.05547	0.533616	1.97795	0.0479341	0.913752
SELENOF	4974.23	-0.336244	0.189095	-1.77817	0.0753753	0.913752
ACTR5	455.734	-0.00206433	0.205624	-0.0100393	0.99199	0.999081
FO681492.1	27.0062	2.60004	1.65382	1.57215	0.115917	0.913752
SH3GL1	5321.43	-0.0191316	0.220118	-0.0869154	0.930739	0.991479
RAD51AP1	74.8212	-1.18588	0.659198	-1.79897	0.0720236	0.913752
PGS1	1070.08	0.0231866	0.150121	0.154453	0.877253	0.988074
PLA2G2D	10.0935	-1.5863	0.994516	-1.59505	0.110701	0.913752
LIG1	1066.89	-0.101585	0.157178	-0.646303	0.518083	0.947871
ARMC2	161.497	0.0850086	0.328141	0.259062	0.795588	0.978047
MAP3K15	19.6225	-1.17188	0.773914	-1.51423	0.129968	0.913752
UTS2R	0.623151	2.10246	3.48188	0.603828	0.545958
NPY4R2	0.214487	1.60407	3.49431	0.459051	0.646198
ZC3H13	2839.02	0.549289	0.30608	1.79459	0.0727185	0.913752
PLA2G2F	0.0948122	1.21935	3.49431	0.348954	0.727124
FHDC1	107.183	0.0358743	0.445775	0.0804763	0.935858	0.992047
IQCA1L	2.93035	0.489581	2.23099	0.219446	0.826303	0.983101
LPAR2	549.36	0.263877	0.335945	0.785478	0.432174	0.928243
AL713999.1	29.8965	-0.242852	1.19706	-0.202873	0.839234	0.984373
KRTCAP2	5512.7	0.468549	0.439098	1.06707	0.285939	0.913752
USP46	1446.03	0.372055	0.460325	0.808245	0.41895	0.925395
PDE4DIP	8968.6	0.156603	0.154593	1.013	0.311061	0.913752
PDPR	1229.99	-0.0179352	0.189128	-0.094831	0.924449	0.991175
ELP6	1324.25	0.132463	0.224444	0.590184	0.555067	0.953713
AC073896.1	238.327	0.0385976	0.613279	0.0629364	0.949817	0.995127
ABCF2	2611.77	0.00460412	0.186682	0.0246629	0.980324	0.997306
BCL2L13	2695.75	0.00298101	0.15648	0.0190504	0.984801	0.997823
ZNF532	4202.46	-0.261266	0.32373	-0.807051	0.419637	0.925395
ISL2	36.6908	0.0053597	0.748841	0.00715732	0.994289	0.999081
GPX7	404.04	-0.471358	0.228583	-2.06208	0.0391997	0.913752
CNPY2	4129.39	0.167958	0.334236	0.502513	0.615307	0.955959
PRYP3	0.120111	1.41171	3.49431	0.404002	0.686211
CDK7	605.369	-0.015834	0.194329	-0.0814806	0.93506	0.992026
PDHA1	2688.46	0.272593	0.212315	1.28391	0.199174	0.913752
AC068946.2	556.66	0.0613665	0.389099	0.157714	0.874682	0.988074
KRTAP2-2	0
SHISAL2A	109.778	0.495881	0.599212	0.827555	0.407923	0.922816
ABCB6	1668.1	0.295894	0.200336	1.47699	0.139679	0.913752
VTA1	1358.16	-0.214548	0.209039	-1.02635	0.304725	0.913752
CPB2	0.467468	-2.80016	3.39936	-0.823733	0.410091
TPM4	12309.3	-0.694985	0.301601	-2.30432	0.0212048	0.913752
ANKRD36C	275.753	0.948741	0.46886	2.0235	0.0430211	0.913752
DYNC2LI1	776.338	-0.0322857	0.207125	-0.155875	0.876131	0.988074
MICALL1	2494.38	-0.00302499	0.32544	-0.00929507	0.992584	0.999081
CDC27	1796.72	0.127614	0.168919	0.755475	0.449964	0.930163
SERHL2	254.516	0.218348	0.35789	0.610098	0.541797	0.953044
COA7	826.525	0.255409	0.262068	0.974589	0.329764	0.91388
ANKRD36	399.044	0.5665	0.58483	0.968657	0.332716	0.914024
RIC8B	910.841	0.0237937	0.14995	0.158678	0.873923	0.988074
NXT1	698.501	-0.0978943	0.395985	-0.247217	0.80474	0.9787
AC021097.2	29.1994	1.62487	1.01826	1.59573	0.110549	0.913752
KCNH4	75.9152	0.79368	0.991288	0.800656	0.423331	0.925395
RBM22	2978.51	-0.0347014	0.133365	-0.260198	0.794711	0.977921
IRGC	0.289366	-2.46221	3.41089	-0.721867	0.470376
LCP1	4445.27	0.745502	0.640899	1.16321	0.244743	0.913752
ZNF501	221.22	-0.420297	0.324165	-1.29655	0.194784	0.913752
SYN1	9010.11	1.23528	1.03364	1.19508	0.232058	0.913752
FAM25C	0.064522	-0.649923	3.47327	-0.187121	0.851566
EPB41	722.631	-0.164665	0.267809	-0.61486	0.538647	0.952948
SHLD2	624.87	0.030722	0.133909	0.229425	0.818539	0.981816
TDRP	662.2	0.427227	0.2658	1.60732	0.107984	0.913752
FAM193B	3205.3	0.31786	0.231764	1.37148	0.170225	0.913752
FGF21	0.192491	1.76835	3.49402	0.506107	0.612782
HAND2	1.88547	-1.74091	1.27018	-1.3706	0.170501	0.913752
GLUD1	9350.7	0.401424	0.288072	1.39348	0.163474	0.913752
ARHGDIB	6821.86	-0.148127	0.493128	-0.300383	0.763885	0.974577
PURA	1517.74	0.385608	0.293358	1.31446	0.188692	0.913752
FAM110B	798.324	-0.0638121	0.30289	-0.210678	0.833139	0.984058
VIL1	3.83849	-0.251227	1.07655	-0.233362	0.81548	0.981454
KCNH6	39.0609	1.68574	1.10767	1.52188	0.128039	0.913752
TFCP2L1	583.115	0.1384	0.587216	0.235688	0.813675	0.98048
SLC35B4	1775.23	0.027146	0.158671	0.171084	0.864158	0.986151
VEGFB	8246.8	0.113619	0.310956	0.365386	0.714823	0.967378
SMTNL2	25.539	0.91745	1.0637	0.862511	0.388406	0.919761
STK38L	983.224	-0.171535	0.258142	-0.664497	0.506372	0.943531
SCARF1	599.427	0.0156511	0.335073	0.0467095	0.962745	0.996388
PPP1R16B	4063.43	0.438592	0.507928	0.863492	0.387867	0.919761
APLP2	17881.9	-0.0418684	0.287775	-0.14549	0.884324	0.988074
TIMP1	49898.8	1.48918	0.840503	1.77177	0.0764326	0.913752
ZYG11B	1473.68	0.219906	0.311191	0.706658	0.479779	0.938983
RFX4	2323.37	-0.751352	0.47399	-1.58516	0.112929	0.913752
HCRT	13.7836	1.05131	1.06801	0.984365	0.324936	0.913803
PDE1A	472.143	0.273553	0.704437	0.388329	0.697773	0.965268
KRTAP4-7	0.0948122	1.21935	3.49431	0.348954	0.727124
VCAM1	790.883	-0.491427	0.608513	-0.807587	0.419328	0.925395
TTLL10	2.74854	0.81611	1.43704	0.567909	0.570097	0.953713
ERVMER34-1	84.9982	0.103965	0.718617	0.144674	0.884968	0.988074
PLEKHA5	845.447	-0.0527573	0.326903	-0.161385	0.87179	0.988074
ARAF	2815.39	0.316029	0.334604	0.944487	0.344921	0.915565
TFB2M	209.266	-0.416661	0.422821	-0.985432	0.324412	0.913803
RASL11B	190.694	0.890239	0.833043	1.06866	0.285224	0.913752
USP37	463.393	-0.0196019	0.195244	-0.100397	0.920029	0.991175
AC093155.3	62.9616	0.844449	0.93619	0.902006	0.367054	0.916211
HS2ST1	1795.61	-0.607236	0.23873	-2.5436	0.0109715	0.913752
RFWD3	446.761	-0.451105	0.353923	-1.27459	0.202456	0.913752
MAGEA9B	0.299617	2.08638	3.49194	0.597486	0.550183
ZYG11A	6.70269	-0.260825	0.953859	-0.273441	0.784514	0.976193
PLA2G2C	11.4396	-0.400481	1.01007	-0.396488	0.691745	0.965268
C22orf23	61.1783	-0.512336	0.554596	-0.9238	0.35559	0.916211
VRTN	1.66436	-0.336682	1.53014	-0.220033	0.825845	0.982924
UBXN10	250.137	0.261077	0.736735	0.35437	0.723061	0.968977
CLDN15	477.728	0.202158	0.310911	0.650212	0.515556	0.946703
TERB2	170.723	2.73292	1.54869	1.76466	0.0776208	0.913752
MYO7B	111.714	0.457658	0.543852	0.841513	0.400061	0.921547
TMEM230	5159.54	-0.240952	0.193433	-1.24566	0.212888	0.913752
LAMTOR2	3868.22	0.760816	0.490608	1.55076	0.120958	0.913752
TRIM16L	511.545	0.0266501	0.348846	0.0763949	0.939105	0.99238
CFP	184.956	0.810757	0.458774	1.76723	0.07719	0.913752
GDPD5	924.797	-0.298214	0.268688	-1.10989	0.267048	0.913752
GKAP1	336.179	0.171342	0.220519	0.776993	0.437163	0.928689
OR2I1P	4.55755	1.27801	1.32951	0.961266	0.336418	0.914024
DHRS3	4917.63	0.0669345	0.468363	0.142912	0.88636	0.988113
SOX10	7833.14	-0.228083	0.352763	-0.646563	0.517915	0.94776
CDY1B	0
KRTAP4-6	1.16447	1.87409	3.44269	0.544367	0.586189	0.954146
AFP	20.0185	0.0711913	0.726851	0.0979449	0.921976	0.991175
CNST	1020.18	0.874658	0.528512	1.65494	0.0979361	0.913752
RASL11A	220.324	0.468309	0.356201	1.31473	0.188599	0.913752
KRTAP4-5	0
CKM	3.34949	-2.14235	1.35786	-1.57774	0.114626	0.913752
UQCRFS1	4754.84	0.250086	0.272723	0.916995	0.359145	0.916211
SP140L	412.055	-0.379787	0.359097	-1.05762	0.29023	0.913752
KRTAP4-4	0
POLR2F	3258.53	0.447091	0.315145	1.41868	0.155991	0.913752
SYNDIG1L	97.6622	0.865095	0.731434	1.18274	0.236913	0.913752
SAA1	2040.13	-0.0698271	1.29024	-0.0541193	0.95684	0.995225
ABCA13	47.1587	-0.536095	0.802725	-0.667844	0.504233	0.942532
FKBP2	6520.09	0.692822	0.445919	1.55369	0.120258	0.913752
KIF27	139.4	0.485194	0.344182	1.4097	0.158628	0.913752
DIXDC1	1942.7	0.0749804	0.277558	0.270143	0.78705	0.97625
SLC2A5	2439.75	0.0575358	0.447604	0.128542	0.89772	0.990099
FAM135A	544.557	-0.0782257	0.290832	-0.268972	0.787951	0.97625
FAM78A	991.912	-0.056933	0.35886	-0.15865	0.873945	0.988074
AC026470.1	1825.49	0.0072797	0.165207	0.0440641	0.964853	0.996508
DEPDC1	28.268	-1.51057	0.892757	-1.69203	0.0906397	0.913752
CACNA1F	73.9444	1.32702	0.760781	1.74428	0.0811095	0.913752
PLAC1	4.35029	2.58539	1.67894	1.53989	0.123587	0.913752
WNK2	1623.81	0.872373	0.727622	1.19894	0.230552	0.913752
KCNMA1	3099.79	-0.14296	0.234101	-0.610677	0.541414	0.953044
POLR3B	422.666	-0.0249881	0.205585	-0.121547	0.903258	0.990137
AADACL4	0
SPAG9	6826.92	-0.0546471	0.271867	-0.201007	0.840693	0.984373
AADACL3	0.170279	1.60407	3.49431	0.459051	0.646198
RAB25	13.4083	1.59676	1.03922	1.53649	0.124418	0.913752
C1orf158	25.4244	-1.57557	0.754508	-2.0882	0.0367796	0.913752
CAPN6	0.90507	-2.11035	2.76061	-0.764448	0.4446
ZMPSTE24	1865.69	-0.27186	0.180525	-1.50594	0.132083	0.913752
PLPP7	649.655	0.44629	0.336675	1.32558	0.184979	0.913752
CNTN4	90.4709	1.46233	0.989747	1.47748	0.139546	0.913752
PRAMEF12	3.02256	2.93734	2.50303	1.17351	0.24059	0.913752
PDIA2	3966.88	0.627422	0.493324	1.27182	0.203435	0.913752
PML	2682.65	0.0374008	0.266015	0.140596	0.888189	0.988434
KRTAP4-3	0
PRAMEF1	2.87455	2.17202	2.48298	0.874766	0.381701	0.91811
KCNH8	619.072	-0.301197	0.568718	-0.529607	0.596385	0.954528
GBE1	1067.24	0.0621553	0.593188	0.104782	0.916549	0.991175
DGLUCY	2754.75	-0.202808	0.22421	-0.904547	0.365705	0.916211
MEX3A	228.714	-1.23345	0.41165	-2.99635
NSMCE3	1012.63	-0.189372	0.299777	-0.631711	0.527576	0.949962
PRAMEF11	1.36672	-2.26737	2.71763	-0.834319	0.404101	0.922448
RCL1	452.599	0.0662523	0.185664	0.35684	0.721212	0.968568
FAM189A1	608.178	0.443779	0.930823	0.476759	0.633534	0.955959
C1QTNF9	5.87584	-0.699514	0.977733	-0.715445	0.474334	0.936016
KDM3B	2083.93	-0.0930696	0.238672	-0.389948	0.696575	0.965268
HNRNPCL1	0.276539	-1.50943	3.42881	-0.440221	0.659777
DMRTA1	23.7903	0.989587	0.70717	1.39936	0.161704	0.913752
TRIM2	6550.85	-0.149694	0.383004	-0.390843	0.695913	0.965268
BSDC1	3744.83	-0.0518959	0.188899	-0.274729	0.783525	0.976193
SPATA13	2596.92	-0.142564	0.38543	-0.369883	0.711469	0.966365
PRAMEF2	0.61467	-1.44046	2.40503	-0.598937	0.549215
SKOR2	25.9958	-0.450939	1.01316	-0.44508	0.656262	0.956833
COG7	990.102	-0.0966815	0.133387	-0.724821	0.468562	0.933947
LY6L	0
KIAA1143	1447.94	-0.128223	0.221908	-0.577821	0.563385	0.953713
F2R	669.38	-0.563777	0.457433	-1.23248	0.217769	0.913752
PRAMEF7	1.33854	-0.774023	2.84062	-0.272484	0.78525	0.97625
ZBED5	1328.35	-0.066544	0.137798	-0.48291	0.62916	0.955959
LPIN2	2152.83	0.0871169	0.311012	0.280107	0.779395	0.975955
LY6H	3494.31	0.890735	0.66005	1.3495	0.177177	0.913752
SDK2	741.854	-0.666411	0.40385	-1.65015	0.0989127	0.913752
IQGAP2	519.191	-0.744032	0.51133	-1.45509	0.145644	0.913752
PRAMEF10	0
PRAMEF6	0.268879	-1.95521	3.41997	-0.571705	0.567522
RFC2	1265.16	-0.0385499	0.218818	-0.176173	0.860158	0.985895
PRAMEF4	0.793107	-3.56967	3.14944	-1.13343	0.257033
C9orf129	45.6915	0.609751	1.05942	0.57555	0.56492	0.953713
COL21A1	129.569	0.412407	0.602943	0.68399	0.493981	0.941573
SYT11	24260.4	-0.122073	0.246368	-0.49549	0.620254	0.955959
SLC5A2	3.90944	-1.11914	1.56625	-0.714531	0.474899	0.936236
FMNL2	7862.34	-0.316249	0.390854	-0.809122	0.418445	0.925395
SORD	1164.21	-0.12196	0.165176	-0.738366	0.460292	0.931761
CSPG5	3529.93	0.253609	0.593111	0.427591	0.668949	0.962383
RILP	813.099	0.493961	0.342901	1.44053	0.149716	0.913752
KRTAP4-2	0.0699946	0.0900548	3.48716	0.0258247	0.979397
CWC27	843.389	-0.239043	0.230498	-1.03707	0.299704	0.913752
KRTAP4-1	0
SCCPDH	3207.9	-0.0984553	0.179106	-0.549704	0.582522	0.954146
RANGRF	1327.99	0.527603	0.390294	1.35181	0.176436	0.913752
MEGF11	226.478	-1.22973	0.578027	-2.12745	0.0333823	0.913752
MBNL1	2329.5	-0.357227	0.163016	-2.19136	0.0284256	0.913752
HIGD1A	6678.58	-0.0978042	0.139477	-0.701222	0.483165	0.939397
VSTM2B	1214.57	0.137364	0.699955	0.196247	0.844417	0.984516
POR	3355.24	-0.0758197	0.212651	-0.356545	0.721432	0.968568
GPIHBP1	1558.58	0.730302	0.599399	1.21839	0.223076	0.913752
MLKL	438.437	0.0896731	0.457052	0.196199	0.844454	0.984516
OR1N1	1.07464	0.564977	2.20341	0.25641	0.797634	0.978082
OR1N2	0
SLC25A35	433.808	-0.272068	0.306114	-0.888782	0.37412	0.916942
FIS1	12412.8	0.601035	0.413148	1.45477	0.145733	0.913752
OR1J1	0.521687	1.0294	3.47184	0.296499	0.766849
TIFAB	19.2198	0.680729	1.0077	0.675524	0.499343	0.94252
IGIP	1493.93	0.15761	0.33525	0.470126	0.638265	0.956613
DCANP1	8.47988	0.890768	2.1266	0.418868	0.675312	0.963734
KRTAP9-1	0
C16orf58	3917.44	0.0399039	0.12639	0.31572	0.752215	0.973785
OR1J2	0.0770486	-0.797184	3.46822	-0.229854	0.818205
ABCG5	5.74485	0.974921	1.70287	0.572515	0.566973	0.953713
HSFX2	65.1443	0.179187	0.59037	0.303517	0.761496	0.974577
CDK14	1112.83	-0.175328	0.619308	-0.283104	0.777097	0.975696
OR1Q1	0.135362	-1.42784	3.44763	-0.41415	0.678764
CCDC13	197.31	0.159123	0.321926	0.494286	0.621104	0.955959
AL359736.1	8.40487	0.129532	2.16499	0.0598303	0.952291	0.995225
NEUROG1	0
IL5RA	5.19306	0.0940593	0.993553	0.0946697	0.924577	0.991175
OR1J4	0.0672064	1.027	3.49431	0.293905	0.76883
OR1L8	6.47493	-0.281861	1.38706	-0.203207	0.838973	0.984373
OR1B1	0.0428025	1.027	3.49431	0.293905	0.76883
TRIM49	2.76269	0.0920107	1.98301	0.0463995	0.962992	0.996438
OR1L1	0.134413	1.21935	3.49431	0.348954	0.727124
PSMA4	4194	0.361241	0.332484	1.08649	0.277262	0.913752
OR1L3	0.418104	2.34633	3.48937	0.672422	0.501315
FA2H	4735.3	-0.186226	0.50155	-0.3713	0.710414	0.966365
VAC14	3603.69	0.00031304	0.197888	0.0015819	0.998738	0.99936
AL139011.2	8.56519	-0.051573	1.43026	-0.0360586	0.971236	0.997096
OR1L4	0.061647	0.229059	3.49185	0.0655981	0.947698
NUTM2A	130.41	0.0829283	0.748143	0.110846	0.911739	0.990723
HHATL	10228.8	0.940786	0.443846	2.11962	0.0340381	0.913752
ABCG8	50.1527	0.676955	0.663252	1.02066	0.307415	0.913752
OR1L6	0
AL603832.3	18.556	0.496041	1.00894	0.491647	0.622969	0.955959
OR5C1	0
DCAF8	5249.68	0.0568092	0.17187	0.330536	0.740995	0.971153
OR1K1	0.040037	1.027	3.49431	0.293905	0.76883
GPR157	152.504	0.0888881	0.364679	0.243743	0.807429	0.979187
SLC25A48	263.254	0.962398	0.872999	1.1024	0.270286	0.913752
PDCL	667.392	-0.0423083	0.171435	-0.24679	0.805071	0.9787
EXTL2	739.356	0.0888032	0.376204	0.236051	0.813393	0.980333
VAV3	445.974	-0.527552	0.479021	-1.10131	0.27076	0.913752
DEFB136	0.190248	-1.83112	3.43126	-0.533659	0.593578
ENPP1	0.932493	3.35587	2.9078	1.15409	0.248463	0.913752
RHOC	10916.6	0.271564	0.334886	0.810914	0.417415	0.925395
DEFB135	0
FAM120A	4007.66	-0.10955	0.176576	-0.620413	0.534986	0.95181
LPCAT1	3977.05	-0.14738	0.217099	-0.678859	0.497227	0.94252
GRM2	428.689	1.15241	1.1818	0.975133	0.329494	0.91388
UBE2D3	7779.72	0.0298108	0.107529	0.277235	0.7816	0.976193
DEFB134	0.0806524	-0.868758	3.46593	-0.250657	0.80208
CCDC125	475.482	0.0725103	0.179896	0.403069	0.686898	0.96507
CXCL14	10185.2	0.382883	0.485873	0.78803	0.430679	0.927864
MX2	913.409	-0.533247	0.545623	-0.977317	0.328412	0.91388
TP53BP1	2556.4	-0.0588029	0.262256	-0.22422	0.822586	0.98252
UBXN2B	1335.57	-0.0747685	0.281707	-0.265412	0.790692	0.977009
KRTAP5-3	0.255887	-0.853204	3.44754	-0.247482	0.804535
CDK5RAP1	1380.83	0.162789	0.229275	0.710016	0.477694	0.937831
BZW2	734.613	0.369793	0.332746	1.11134	0.266423	0.913752
KRTAP5-4	0.134426	0.660853	3.49257	0.189217	0.849923
CASC3	4629.04	0.488104	0.167656	2.91134	0.00359884	0.707013
ANKRD13D	2721.06	0.231578	0.211166	1.09666	0.272789	0.913752
IQCF6	0
HLA-DRB3	7678.63	-0.323019	0.72388	-0.446233	0.655429	0.95675
CBLN1	99.7119	0.641383	0.929007	0.690396	0.489945	0.94042
ZAN	0.35418	0.648192	3.47296	0.186639	0.851943
S100P	22.9885	2.54889	0.881895	2.89025	0.00384939	0.747925
FAM120AOS	2115.27	-0.174826	0.165227	-1.0581	0.290012	0.913752
IQCF2	0
GTPBP10	701.135	-0.101489	0.124215	-0.817042	0.413905	0.923157
MRFAP1L1	3902.78	0.115718	0.149381	0.774647	0.438548	0.929175
BRK1	6947.25	0.230558	0.238813	0.965432	0.334329	0.914024
TUT7	849.06	0.303294	0.315043	0.962706	0.335695	0.914024
BLOC1S4	557.868	0.121328	0.316881	0.382882	0.701807	0.965268
SMG9	2705.55	0.105246	0.221921	0.47425	0.635322	0.955959
IQCF3	3.04925	0.172623	1.34341	0.128496	0.897757	0.990099
ZNF662	308.818	0.113477	0.227783	0.498182	0.618356	0.955959
NUTM2D	634.736	0.244337	0.296913	0.822922	0.410552	0.922816
GMIP	1225.47	0.131491	0.432673	0.303903	0.761202	0.974577
SPDYE9P	0.77315	-1.08489	2.0469	-0.530013	0.596103
NPC2	15875.4	0.193217	0.567769	0.34031	0.733623	0.970966
PEX19	3694.84	-0.0969582	0.137755	-0.703843	0.481531	0.939397
SPDYE17	0.580523	0.189831	2.47651	0.0766528	0.9389
IQCF1	3.43459	0.326418	1.54813	0.210847	0.833007	0.984058
AC092042.3	20.638	0.360066	0.938367	0.383715	0.70119	0.965268
GZF1	1415.3	-0.114235	0.14109	-0.80966	0.418136	0.925395
VHL	1047.2	-0.197707	0.43248	-0.457147	0.647565	0.95675
TMEM200B	75.5734	-0.0168733	0.454865	-0.0370951	0.970409	0.997089
KRTAP5-5	1.28665	2.27081	2.53415	0.896082	0.370209	0.916302
F2RL2	117.59	0.136748	0.764736	0.178817	0.858081	0.985895
GLI4	1592.07	0.368114	0.298375	1.23373	0.217303	0.913752
KRBOX1	57.7873	0.0455847	0.55252	0.0825032	0.934247	0.99191
DPY19L1	4060.61	-0.599085	0.413535	-1.44869	0.147424	0.913752
KIAA0232	3162.85	0.0488867	0.16104	0.303569	0.761456	0.974577
IQCF5	0.0377336	1.027	3.49431	0.293905	0.76883
P2RY1	871.818	-0.178252	0.34062	-0.523316	0.600754	0.955487
DEFB130B	0
DCAF7	3175.75	-0.0958677	0.197585	-0.485197	0.627536	0.955959
ARMCX1	878.629	-0.0490117	0.302687	-0.161922	0.871367	0.988074
FAM83D	58.3202	-1.22144	0.845771	-1.44417	0.14869	0.913752
SMARCC1	1709.66	0.0541418	0.252102	0.214761	0.829953	0.984058
RAP2B	2437.85	-0.0115532	0.448373	-0.025767	0.979443	0.997306
FAM177B	24.2944	-0.0471777	1.038	-0.0454508	0.963748	0.996508
ZFP41	937.337	0.0871793	0.148752	0.586072	0.557827	0.953713
ZNF705D	0.0754672	1.21935	3.49431	0.348954	0.727124
TMEM120A	2822.77	0.20717	0.246619	0.840042	0.400885	0.921547
AC138696.1	39.3962	0.172047	1.23743	0.139036	0.889422	0.988434
SCFD2	653.474	-1.04673	0.406549	-2.57466	0.0100337	0.913752
ACKR2	83.4321	-0.231216	0.385159	-0.600314	0.548297	0.953713
ACTB	310226	-0.243404	0.288964	-0.842331	0.399602	0.921547
EFHB	135.306	0.593905	0.283646	2.09382	0.0362758	0.913752
EPS8L2	1771.87	-0.118366	0.31385	-0.377144	0.706067	0.965349
RC3H2	1562.63	0.212835	0.140809	1.51151	0.130659	0.913752
SLC7A7	1710.73	0.055651	0.590526	0.0942398	0.924919	0.991241
SLC28A1	39.4513	-0.760157	1.04973	-0.724144	0.468977	0.933947
CLHC1	148.026	-0.0638457	0.268984	-0.237359	0.812378	0.980333
ISCA2	959.585	-0.0116295	0.187603	-0.0619901	0.950571	0.995167
CLDN12	1040.28	0.0260853	0.25183	0.103583	0.9175	0.991175
KXD1	4817.82	0.139274	0.21838	0.637763	0.523628	0.948926
CYP8B1	2.1437	1.50377	1.79261	0.838875	0.40154	0.921547
TMED9	5382.56	-0.0198017	0.328281	-0.0603193	0.951901	0.995225
C14orf180	15.0055	0.453377	1.12601	0.402641	0.687213	0.96507
PPM1J	193.294	0.612677	0.458055	1.33756	0.181039	0.913752
TCP10L	92.4398	0.648907	0.494863	1.31129	0.189761	0.913752
DCTN4	3285.61	-0.185843	0.189629	-0.980037	0.327068	0.913803
FRMPD2	298.341	0.788113	1.0129	0.778077	0.436523	0.928556
ELAVL2	293.802	1.16442	1.19746	0.972412	0.330846	0.914024
RPS27A	26146.3	0.636521	0.417184	1.52576	0.12707	0.913752
AHCTF1	1146.9	-0.0336856	0.264248	-0.127477	0.898563	0.990099
TMEM179	868.89	1.13661	0.989854	1.14826	0.25086	0.913752
MND1	65.3944	-0.980932	0.659737	-1.48685	0.137054	0.913752
BRI3	6505.77	0.466253	0.493022	0.945705	0.344299	0.915565
CFAP298	2280.17	-0.219653	0.178617	-1.22975	0.218792	0.913752
TPM3	10248.6	0.0942311	0.201231	0.468272	0.63959	0.956679
KCNK5	81.2509	-0.48124	0.881996	-0.545625	0.585324	0.954146
PIN1	7004.26	0.645366	0.320797	2.01176	0.0442457	0.913752
BAIAP2L1	46.2154	1.07175	0.714364	1.50029	0.13354	0.913752
USP17L2	1.13483	3.66884	3.47024	1.05723	0.290406	0.913752
TUBGCP4	816.462	0.119121	0.330227	0.360724	0.718306	0.967787
B4GALT7	1922.08	0.29923	0.298243	1.00331	0.315711	0.913752
USP17L7	0
KRTAP9-8	0	0	0	0	1
RRP9	1178.45	0.147207	0.28478	0.516913	0.605217	0.955954
PTPRO	610.52	-0.386401	0.335675	-1.15112	0.249684	0.913752
EFCAB9	0.458326	-0.931936	3.42758	-0.271893	0.785704
RPL4	39430.1	0.378276	0.253373	1.49296	0.135447	0.913752
KRTAP5-6	0.540892	0.76961	3.45931	0.222475	0.823944
GAL3ST1	1852.36	-0.0400434	0.478916	-0.0836124	0.933365	0.991806
UBXN6	8699.8	0.408512	0.203734	2.00513	0.0449494	0.913752
ZRSR2	871.674	0.334049	0.25887	1.29041	0.196908	0.913752
TMEM263	1270.89	-0.153422	0.22196	-0.691215	0.489431	0.94042
BIRC6	1686.5	-0.110052	0.315334	-0.349	0.727089	0.969126
PPP1R14B	3058.51	0.0933196	0.424257	0.21996	0.825902	0.982924
IRAK2	385.577	-0.411978	0.29212	-1.4103	0.15845	0.913752
HYDIN	316.498	-0.14623	0.493996	-0.296015	0.767219	0.97477
PP2D1	0.12748	1.41171	3.49431	0.404002	0.686211
KCNN4	342.582	0.207374	0.520675	0.398278	0.690425	0.965268
VWA5B1	9.74718	-0.129198	0.992866	-0.130126	0.896466	0.989803
DISP1	449.524	-0.173032	0.32895	-0.526014	0.598878	0.955487
RPS6KA5	612.078	0.304418	0.332446	0.915691	0.359829	0.916211
RAB5A	3393.87	-0.0916328	0.191285	-0.479038	0.631912	0.955959
SLC35G4	0
MTERF2	945.352	0.0867633	0.255383	0.339738	0.734054	0.971089
ALOX15	10.3888	0.483041	1.01578	0.475539	0.634403	0.955959
IDH1	3556.46	-0.328005	0.429371	-0.763921	0.444914	0.930163
B4GALNT3	328.662	0.995838	0.762853	1.30541	0.191752	0.913752
IGFBP7	22292.9	-0.369315	0.405496	-0.910772	0.362415	0.916211
IFNGR1	4474.68	-0.236353	0.28419	-0.831674	0.405593	0.922448
LIMS3	7.57993	0.0554653	0.86639	0.0640189	0.948955	0.99487
HAGH	3726.27	0.466416	0.262753	1.77511	0.0758795	0.913752
SLC20A1	2476.22	0.46836	0.288751	1.62202	0.104798	0.913752
ZSCAN29	699.128	-0.155813	0.193933	-0.803441	0.42172	0.925395
OLFM2	7778.06	-0.577967	0.450474	-1.28302	0.199485	0.913752
TBC1D8	350.15	0.248732	0.430517	0.577751	0.563432	0.953713
CRY1	758.464	-0.914799	0.347824	-2.63006	0.00853695	0.913752
IZUMO3	0
POLR2B	2084.06	0.0379134	0.267638	0.141659	0.887349	0.988173
ADAMTSL5	36.2838	-0.40451	0.732553	-0.552191	0.580817	0.954146
CHAF1A	625.69	-0.0581552	0.168864	-0.344391	0.730552	0.970148
ZNF117	558.138	-0.252501	0.287764	-0.877459	0.380238	0.917672
AP4E1	354.03	-0.125762	0.22922	-0.548655	0.583242	0.954146
ZMIZ2	7569.27	0.314348	0.231656	1.35696	0.174794	0.913752
AC068580.4	2196.05	-0.399785	0.249496	-1.60237	0.109073	0.913752
ERV3-1	148.531	0.137054	0.394339	0.347554	0.728175	0.969239
EFHD2	6124.35	0.668534	0.50626	1.32054	0.186656	0.913752
PARP3	1295.38	0.0537376	0.167587	0.320655	0.748472	0.972962
DCAF4	441.952	0.319569	0.260524	1.22664	0.219959	0.913752
WDR59	1810.96	-0.0370634	0.110772	-0.334593	0.737932	0.971089
CTSD	102172	0.282286	0.552214	0.51119	0.609218	0.955959
NT5E	541.302	-0.392319	0.286053	-1.37149	0.170223	0.913752
LCTL	118.392	-0.388875	0.479803	-0.81049	0.417659	0.925395
GNRH1	67.2654	0.102769	0.416212	0.246916	0.804973	0.9787
RAD17	867.31	-0.200555	0.172703	-1.16127	0.245531	0.913752
PRPF8	7724.72	0.0856795	0.14922	0.574183	0.565844	0.953713
RPL31	17392.2	0.582643	0.353787	1.64688	0.0995835	0.913752
IL13	4.94231	-0.470565	1.23057	-0.382396	0.702168	0.965268
ARMCX6	1565.79	-0.359322	0.241144	-1.49007	0.136206	0.913752
CAMKMT	437.148	-0.0669088	0.307137	-0.217847	0.827548	0.983458
TP53INP2	19709.2	0.152168	0.391389	0.38879	0.697431	0.965268
NAPB	6029.8	1.26981	0.792475	1.60233	0.109083	0.913752
ZNF106	3486.11	0.110295	0.148351	0.743473	0.457195	0.931761
PRRC2B	10058	0.159798	0.201723	0.792169	0.428262	0.927073
BST1	301.327	0.891326	0.606014	1.4708	0.141345	0.913752
ZBTB6	384.558	-0.108944	0.235163	-0.463269	0.643172	0.95675
TMEM80	514.68	0.0625864	0.156931	0.398814	0.69003	0.965268
DNAJA1	6466.62	0.141445	0.204886	0.690362	0.489967	0.94042
FAM153A	233.819	1.10349	0.957226	1.1528	0.248991	0.913752
KCNK17	4.34448	-0.693106	1.88005	-0.368664	0.712378	0.96652
GFOD1	1424.68	1.14512	0.573373	1.99717	0.0458066	0.913752
PIGU	2082.28	-0.0391145	0.325673	-0.120103	0.904401	0.990137
RAD50	645.142	0.124317	0.341821	0.36369	0.71609	0.967787
ZWILCH	236.875	-0.254931	0.278521	-0.9153	0.360034	0.916211
RERG	169.964	1.16287	0.961664	1.20922	0.226577	0.913752
PTPN13	2417.65	-0.322584	0.397081	-0.812388	0.416569	0.925291
KMT2B	2338.26	0.0565376	0.188628	0.299731	0.764383	0.974577
ZNRF1	1121.72	0.0750677	0.148156	0.506681	0.612378	0.955959
NEIL1	1181.34	0.510974	0.422146	1.21042	0.226117	0.913752
MEX3D	1046.45	-0.537215	0.322422	-1.66619	0.0956762	0.913752
NCOA6	2163.36	-0.237045	0.250376	-0.946757	0.343763	0.915521
BCAT2	1584.5	0.293119	0.323014	0.907451	0.364168	0.916211
RYR1	1047.64	0.192025	0.504056	0.38096	0.703233	0.965268
SLC28A2	19.7974	0.290325	0.586308	0.495175	0.620477	0.955959
TNFRSF18	127.459	1.36639	0.701499	1.94781	0.0514374	0.913752
AFM	0.184941	-1.76286	3.43402	-0.513352	0.607705
CSTL1	0.41683	0.995117	2.58632	0.384762	0.700414
DNAJC10	2805.78	0.0559258	0.154636	0.361661	0.717605	0.967787
PODNL1	557.859	0.224075	0.534971	0.418854	0.675323	0.963734
ATP6V1H	2883.42	0.320387	0.325957	0.982911	0.325651	0.913803
PHF2	1800.6	-0.182948	0.274712	-0.665961	0.505436	0.942862
CST11	0
SPIN2B	334.971	0.0483277	0.328847	0.146961	0.883163	0.988074
TBX4	5.20443	-0.0671582	1.06294	-0.0631818	0.949622	0.995127
MEIOB	6.30507	0.327085	1.31492	0.248749	0.803555	0.9787
U2AF1L4	1496.07	0.254982	0.254983	0.999995	0.317313	0.913752
FAM200B	1589.66	0.199555	0.130525	1.52886	0.1263	0.913752
CST8	0.126169	-1.17526	3.45725	-0.33994	0.733902
NPAS2	1240.49	0.334583	0.415861	0.804553	0.421077	0.925395
TUSC1	937.665	0.250911	0.260078	0.964753	0.334669	0.914024
BARX1	36.6237	0.471579	1.20383	0.391732	0.695257	0.965268
DCAF15	1360.82	-0.0747541	0.192506	-0.388321	0.697778	0.965268
BID	1493.44	0.104476	0.297158	0.351585	0.725149	0.969126
ZNF696	263.681	-0.239226	0.307104	-0.778973	0.435996	0.928556
MAN2C1	5011.13	0.225786	0.16177	1.39573	0.162797	0.913752
CYP7A1	3.21166	0.662493	1.3567	0.488311	0.625329	0.955959
SLC30A7	614.768	-0.296117	0.295388	-1.00247	0.316117	0.913752
FAHD1	923.738	0.00669327	0.183278	0.0365198	0.970868	0.997089
SPIN2A	31.2508	-0.145262	0.997801	-0.145583	0.884251	0.988074
ARMCX3	3097.1	-0.0761961	0.189592	-0.401895	0.687761	0.96507
H2AFX	4517.14	-0.00697055	0.25802	-0.0270156	0.978447	0.997306
LPIN1	2474.74	-0.245639	0.26832	-0.915468	0.359946	0.916211
UBTD2	691.206	-0.31489	0.204018	-1.54344	0.122723	0.913752
PDE6D	1581.45	-0.372096	0.1953	-1.90525	0.056748	0.913752
AKR1B1	8429.34	0.0298708	0.39207	0.0761874	0.93927	0.99238
LRRC41	3240.56	-0.0904139	0.159219	-0.567858	0.570132	0.953713
CADM2	2491.03	-0.377934	0.620003	-0.609568	0.542148	0.953044
AEBP2	685.884	-0.129787	0.218166	-0.5949	0.55191	0.953713
CCDC22	1240.78	0.387296	0.246309	1.5724	0.115858	0.913752
FAM86B1	171.923	-0.192486	0.285332	-0.674601	0.499929	0.94252
FBXW10	11.5569	0.339625	0.917484	0.370169	0.711256	0.966365
ULK4	222.125	-0.0337169	0.231339	-0.145747	0.884121	0.988074
ARHGEF15	234.165	0.229862	0.383225	0.59981	0.548633	0.953713
AD000671.2	73.4115	-0.825835	0.874465	-0.944389	0.344971	0.915565
IGFLR1	1680.13	0.410961	0.525426	0.782149	0.434127	0.928531
PFKP	6148.12	0.218469	0.449538	0.485985	0.626977	0.955959
GPR149	0.757633	0.375702	2.97207	0.126411	0.899407
COPS7B	1603.03	-0.0286294	0.135322	-0.211565	0.832446	0.984058
KCNQ5	275.006	1.23712	1.38032	0.896258	0.370115	0.916302
ARNTL2	266.691	0.171889	0.483198	0.355732	0.722041	0.968977
FSCN1	15006.8	0.0481716	0.180401	0.267024	0.78945	0.976786
PPP1R3F	1555.45	0.413307	0.374446	1.10378	0.269687	0.913752
PSMA1	3231.17	-0.0664936	0.199092	-0.333984	0.738392	0.971089
RAD54L	52.3428	-1.1192	0.641131	-1.74566	0.0808693	0.913752
FGFRL1	4227.73	-0.156171	0.245696	-0.635625	0.525021	0.949446
FBXL5	5234.6	-0.1588	0.130572	-1.21619	0.223914	0.913752
ANXA2R	256.882	0.179694	0.556166	0.323094	0.746624	0.972489
H6PD	2573.35	0.0234486	0.260735	0.0899329	0.928341	0.991298
FOXP3	35.7188	-0.438104	0.570696	-0.767667	0.442685	0.930163
BTBD11	573.72	-0.148867	0.471095	-0.316001	0.752002	0.973785
IZUMO2	4.10386	0.156815	1.34063	0.116971	0.906883	0.990278
CIRBP	24858.6	0.323057	0.229308	1.40883	0.158884	0.913752
GALNT18	605.792	-0.0259372	0.447184	-0.0580011	0.953748	0.995225
SNX1	5415.59	-0.128782	0.19341	-0.665849	0.505508	0.942862
ZNF131	755.674	-0.164255	0.234129	-0.701557	0.482956	0.939397
FAAH2	30.9442	-0.271003	0.609746	-0.444453	0.656715	0.956833
PCBP4	10131	0.0332183	0.22803	0.145675	0.884178	0.988074
KIF26A	211.602	0.319365	0.666784	0.478964	0.631965	0.955959
CSNK2A3	0.206202	-1.99921	3.42496	-0.583717	0.559411
VGLL3	38.1773	0.681082	0.653478	1.04224	0.2973	0.913752
PFDN1	2737.35	-0.0379512	0.127154	-0.298466	0.765348	0.974577
AC116366.3	1122.64	-0.254061	0.450005	-0.564574	0.572364	0.953713
C9orf64	496.321	-0.246107	0.199928	-1.23098	0.21833	0.913752
EPB41L4A	388.32	-0.32913	0.279734	-1.17659	0.239361	0.913752
CAMK2N1	19111.5	0.308772	0.3864	0.7991	0.424233	0.9259
SPSB1	1865.39	0.178783	0.364255	0.490819	0.623555	0.955959
SEC11C	7720.53	-0.111856	0.283367	-0.394739	0.693036	0.965268
ODF4	0
ZSWIM9	999.476	0.530021	0.25575	2.07241	0.0382268	0.913752
CYSTM1	3833	0.0163503	0.250047	0.065389	0.947864	0.994788
DTYMK	1240.17	0.158397	0.398875	0.397111	0.691286	0.965268
MINPP1	293.132	-0.195634	0.374787	-0.521988	0.601678	0.955487
PITRM1	2676.26	0.242356	0.238081	1.01796	0.308698	0.913752
GSX2	192.594	0.0763218	0.597894	0.127651	0.898425	0.990099
TBC1D14	3419.26	0.0150344	0.196564	0.0764861	0.939032	0.99238
CARD8	1189.67	-0.0695693	0.238207	-0.292054	0.770245	0.975412
IRF1	1826.47	-0.359968	0.540407	-0.666104	0.505344	0.942862
CHIC2	559.307	-1.12435	0.47171	-2.38356	0.0171461	0.913752
GAS1	466.529	0.0926611	0.664874	0.139366	0.889161	0.988434
GHDC	1971.62	0.22316	0.29783	0.749286	0.453685	0.930163
TIMM8B	2222.04	0.512363	0.439308	1.1663	0.243495	0.913752
SMAD2	2410.62	0.0889211	0.0987436	0.900525	0.367841	0.916211
AAMDC	1001.86	0.588891	0.479675	1.22769	0.219564	0.913752
PDGFRA	10525.9	-2.02276	0.755225	-2.67835
CCDC7	86.9489	0.440896	0.414414	1.0639	0.287372	0.913752
DLAT	1120.89	-0.0161254	0.280387	-0.0575112	0.954138	0.995225
TACO1	1145.09	0.30583	0.300413	1.01803	0.308662	0.913752
PAPSS2	316.195	0.710122	0.522522	1.35903	0.174138	0.913752
EI24	4305.16	0.119792	0.165811	0.722461	0.470011	0.933947
DCHS1	1385.65	-0.421126	0.319681	-1.31733	0.187727	0.913752
SIRT5	732.243	0.227049	0.257651	0.881229	0.378194	0.917464
PWP1	1876.87	-0.0830175	0.0923034	-0.899399	0.36844	0.916211
TMEM42	913.219	0.191772	0.247994	0.773292	0.439349	0.929175
AK6	805.597	-0.148052	0.161653	-0.915864	0.359738	0.916211
POP4	2122.06	0.149656	0.253177	0.591113	0.554445	0.953713
COPB1	2461.94	-0.327122	0.317093	-1.03163	0.302247	0.913752
TSPAN13	986.495	0.816691	0.656344	1.2443	0.213388	0.913752
KIF15	101.752	-1.17108	0.492276	-2.37891	0.0173638	0.913752
HTT	3864.18	0.233762	0.221627	1.05475	0.291538	0.913752
KCNK16	0.582399	-3.1445	3.36006	-0.935848	0.349352
EDEM3	1039.11	-0.050461	0.248816	-0.202805	0.839288	0.984373
TAF9	1514.08	0.00219195	0.262261	0.00835787	0.993331	0.999081
FARP1	2599.26	-0.0139423	0.302529	-0.0460858	0.963242	0.996492
PRDM13	0.120111	1.41171	3.49431	0.404002	0.686211
GTF3A	4095.4	0.249063	0.262956	0.947165	0.343555	0.915521
TNFAIP8L3	598.701	-0.0957995	0.277037	-0.345801	0.729493	0.969932
CTRC	8.80755	-0.28156	0.865295	-0.325392	0.744884	0.972104
KCTD9	410.533	0.13787	0.236977	0.581785	0.560711	0.953713
INTS4	787.456	-0.180479	0.200259	-0.901227	0.367468	0.916211
CCDC96	234.215	-0.267505	0.478198	-0.559402	0.575887	0.953713
CYP19A1	161.18	-0.660401	0.964845	-0.684463	0.493683	0.941573
TADA2B	1066.32	0.0276665	0.200229	0.138174	0.890103	0.988735
CHMP2B	1793.26	-0.0821797	0.131194	-0.626397	0.531054	0.950863
TNFRSF4	91.0632	-0.292723	0.548749	-0.533437	0.593731	0.954516
SEC13	4276.33	-0.051969	0.229385	-0.226558	0.820767	0.982345
IL5	1.23735	-1.80388	1.16558	-1.54763	0.121713	0.913752
PRDM4	917.71	0.0795888	0.298141	0.26695	0.789508	0.976789
NKAPD1	939.978	-0.126445	0.149952	-0.84324	0.399094	0.921547
ARHGAP24	643.788	-1.11471	0.578766	-1.92601	0.0541035	0.913752
FIP1L1	2330.46	-0.893553	0.364006	-2.45477	0.0140974	0.913752
MTRNR2L3	5.81611	1.34142	0.678545	1.9769	0.048053	0.913752
SIX3	46.7981	0.632206	0.541032	1.16852	0.242598	0.913752
RAE1	1398.63	0.130159	0.127143	1.02372	0.305969	0.913752
POU1F1	0.0224484	0.229059	3.49185	0.0655981	0.947698
SH3PXD2B	2430.87	-0.065477	0.318029	-0.205884	0.836882	0.984077
ORC3	973.691	-0.367643	0.238227	-1.54325	0.122771	0.913752
REEP2	8331.95	0.456959	0.351062	1.30165	0.193037	0.913752
LDHD	1093.41	0.557508	0.34817	1.60125	0.109321	0.913752
LSM4	4236.72	0.278576	0.293251	0.949958	0.342134	0.915521
PELP1	5303.35	0.625032	0.284734	2.19514	0.0281533	0.913752
MTIF3	2210.61	0.404597	0.293051	1.38064	0.167391	0.913752
NLRC5	1369.54	-0.347366	0.343415	-1.01151	0.311775	0.913752
AC092073.1	6.40131	1.43598	1.81645	0.790546	0.429209	0.927169
STAU1	4313.75	-0.100093	0.156416	-0.639916	0.522227	0.948926
PIH1D2	107.02	-0.429406	0.33532	-1.28059	0.200339	0.913752
AC018523.2	7.28451	0.789361	1.90453	0.414465	0.678533	0.964528
MME	98.3364	2.19578	0.89078	2.46501	0.0137008	0.913752
GPR62	1608.76	0.195365	0.504837	0.386987	0.698766	0.965268
ABHD14A-ACY1	75.8709	-0.10417	0.669028	-0.155704	0.876267	0.988074
C1orf127	74.6019	0.567263	1.11168	0.510274	0.609859	0.955959
PTPDC1	597.208	0.233548	0.22791	1.02473	0.305488	0.913752
CELA2B	0.0964554	-1.01224	3.46165	-0.292415	0.76997
CLASP1	2527.72	0.0586234	0.365715	0.160298	0.872646	0.988074
ALDH8A1	151.687	0.124686	0.540636	0.230628	0.817603	0.981735
SIN3A	1608.8	-0.27793	0.234343	-1.186	0.235624	0.913752
PTPRN2	2811.27	0.402838	0.536787	0.750462	0.452976	0.930163
FRZB	547.993	0.461864	0.480449	0.961317	0.336393	0.914024
RGS20	489.728	0.0947299	0.543428	0.174319	0.861615	0.985969
AC026954.2	28.4865	1.41144	1.98609	0.710662	0.477294	0.937488
MFSD2A	2079.49	0.0744632	0.331327	0.224742	0.82218	0.98252
IFT22	1531.81	-0.0473794	0.21176	-0.223741	0.822959	0.982554
CELA2A	0.760209	0.498814	1.52305	0.327511	0.743282
MSC	82.9681	0.16607	0.653004	0.254316	0.799251	0.978451
TRPA1	3.54446	2.64637	1.75857	1.50485	0.132364	0.913752
AFMID	2539.25	0.0196769	0.336502	0.0584747	0.95337	0.995225
QPCT	298.922	0.839843	0.57974	1.44865	0.147434	0.913752
MALL	292.791	0.0401542	0.574208	0.0699297	0.94425	0.993659
NEURL4	2287.8	0.323353	0.294344	1.09856	0.271962	0.913752
NR5A2	21.7919	-0.68157	0.790817	-0.861855	0.388767	0.919861
NQO2	2188.4	0.712663	0.280252	2.54294	0.0109925	0.913752
CASP9	854.215	-0.0903288	0.151472	-0.596342	0.550947	0.953713
MLANA	4.999	0.145751	1.0065	0.144809	0.884861	0.988074
MAPK10	3527.05	0.399154	0.572154	0.697633	0.485407	0.939413
CLEC16A	1375.48	0.0850483	0.167248	0.508517	0.611091	0.955959
KRBA2	113.864	0.418939	0.384546	1.08944	0.27596	0.913752
PCNA	2523.77	-0.0150962	0.454032	-0.0332492	0.973476	0.997096
MSANTD1	77.6604	1.11054	0.677069	1.64022	0.10096	0.913752
POMT1	3199.83	0.33651	0.280863	1.19813	0.230868	0.913752
SPIDR	1161.31	-0.475365	0.34455	-1.37967	0.167689	0.913752
PLA2R1	134.831	-0.0850082	0.309868	-0.274337	0.783826	0.976193
RPL26	24179.5	0.489813	0.338441	1.44726	0.147823	0.913752
LNX1	392.847	-0.465735	0.895089	-0.520323	0.602839	0.955487
DMRTA2	156.472	-0.139541	0.608755	-0.229224	0.818695	0.981816
RBM38	1829.32	-0.152268	0.303957	-0.500951	0.616406	0.955959
NCOA7	1967.3	0.42773	0.243976	1.75316	0.0795742	0.913752
KIAA2026	1045.7	0.30477	0.341331	0.892886	0.371918	0.916641
RNF113B	0.778512	3.14733	3.47709	0.905163	0.365379
ADAMTS6	55.4215	-0.73128	0.524913	-1.39314	0.163576	0.913752
GHRL	83.9143	0.602951	0.599139	1.00636	0.314241	0.913752
STK24	2296.97	0.259357	0.220587	1.17576	0.23969	0.913752
ACRV1	11.0218	-0.540812	1.12508	-0.480689	0.630737	0.955959
SMU1	2887.6	-0.0425626	0.0931246	-0.45705	0.647635	0.95675
KDM5B	1076.85	0.025971	0.25828	0.100554	0.919905	0.991175
CKAP2L	48.4537	-1.8044	0.724359	-2.49103	0.0127374	0.913752
ART3	216.591	0.573765	0.626041	0.916497	0.359406	0.916211
PLEKHF1	1353.96	0.371422	0.355363	1.04519	0.295936	0.913752
MED1	952.447	0.0507962	0.167306	0.303612	0.761423	0.974577
ABHD14A	1996.31	0.394957	0.351542	1.1235	0.261226	0.913752
KLHL31	17.5255	-0.361242	0.90339	-0.399874	0.689249	0.965268
UQCR11	11255.2	0.670126	0.467934	1.4321	0.152116	0.913752
NT5DC4	4.79052	1.21807	1.42643	0.85393	0.393144	0.920427
DCX	347.3	-2.66206	0.802531	-3.31708
TRIM64B	4.88478	3.83297	1.86915	2.05065	0.0403013	0.913752
AC058822.1	0
ZNF92	282.198	-0.374147	0.38857	-0.962884	0.335606	0.914024
EXOSC6	2166.67	0.360627	0.211854	1.70224	0.0887096	0.913752
FEZ1	26307.3	-0.238333	0.319996	-0.744799	0.456393	0.931761
NACA2	0	0	0	0	1
CCDC102A	300.298	-0.483187	0.306872	-1.57455	0.11536	0.913752
RPL23	22056.5	0.405811	0.402652	1.00785	0.313528	0.913752
AC005943.1	417.904	0.205231	1.99096	0.103081	0.917898	0.991175
MUL1	1937.41	-0.105338	0.193503	-0.544374	0.586184	0.954146
MBD3	9733.31	0.396553	0.303413	1.30697	0.191222	0.913752
OLIG3	0.650623	2.8884	3.48115	0.829725	0.406694
TMEM185A	1050.97	0.19362	0.0759523	2.54923	0.0107962	0.913752
LRRC63	126.372	-0.23108	0.551889	-0.418708	0.67543	0.963734
B3GALT2	481.64	0.710611	0.496206	1.43209	0.152118	0.913752
ACY1	1081.66	0.232147	0.324378	0.715667	0.474197	0.93596
LMO4	6255.99	0.139334	0.324366	0.429557	0.667518	0.96226
SLC25A33	949.741	0.0971952	0.275873	0.352319	0.724599	0.969126
ZXDB	372.736	0.0422689	0.329453	0.1283	0.897911	0.990099
SOX13	1120.58	0.0143826	0.181456	0.0792621	0.936824	0.99219
TRIM49D1	0.932415	-2.41272	3.39248	-0.711197
CDC73	992.54	-0.141038	0.297716	-0.473733	0.63569	0.955977
VBP1	2234.14	0.0181507	0.13054	0.139043	0.889416	0.988434
WDR4	283.472	0.244859	0.21934	1.11635	0.264273	0.913752
FAM43B	801.758	-0.206951	0.334665	-0.618384	0.536322	0.952024
PDE3A	94.1075	-0.286918	0.54562	-0.525858	0.598987	0.955487
USF1	3456.84	0.299798	0.29752	1.00766	0.313619	0.913752
COL5A3	6052.68	-0.112769	0.509858	-0.221178	0.824954	0.982924
RPL38	19980.8	0.713819	0.451165	1.58217	0.113611	0.913752
ST3GAL4	2682.1	-0.319582	0.317515	-1.00651	0.314171	0.913752
NPTX2	2274.57	0.309403	0.607078	0.50966	0.61029	0.955959
ASCL4	0.720067	-1.42962	2.40875	-0.593514	0.552837
DHX35	503.268	-0.267326	0.216297	-1.23592	0.216489	0.913752
FBXL20	858.489	0.140286	0.288546	0.486183	0.626837	0.955959
BHLHA9	15.2185	1.32115	2.04391	0.646386	0.518029	0.947871
NEURL1B	650.579	-0.503535	0.638701	-0.788374	0.430478	0.927864
SF3B2	9972.46	-0.0617442	0.0813129	-0.759341	0.447649	0.930163
TRARG1	9.46034	-1.0271	1.3628	-0.753668	0.451048	0.930163
TATDN2	2415.66	0.189892	0.116978	1.62332	0.104522	0.913752
RAB39B	697.334	0.216162	0.388717	0.556091	0.578149	0.954146
ZNF510	490.774	-0.0553132	0.333066	-0.166072	0.8681	0.987453
MED8	1424.96	-0.0422243	0.15194	-0.277901	0.781089	0.976193
MRPL36	1104.79	0.165188	0.265955	0.621114	0.534525	0.951564
LRRC1	609.126	0.233764	0.278762	0.838581	0.401704	0.921689
STT3A	3364.32	-0.0731466	0.252506	-0.289683	0.772059	0.975543
BRIP1	52.9638	-0.258374	0.530368	-0.48716	0.626145	0.955959
WSCD2	472.67	0.398716	0.951753	0.418928	0.675269	0.963734
AARS	9222.59	-0.0193415	0.206323	-0.0937439	0.925313	0.991298
TTLL7	3126.4	0.302582	0.492909	0.61387	0.539302	0.953044
CDK17	1630.05	0.0562415	0.327329	0.171819	0.863579	0.98608
DUSP1	4021.7	-0.356973	0.680603	-0.524495	0.599934	0.955487
GPS2	4384.29	0.372748	0.273159	1.36458	0.172385	0.913752
ZNF782	142.531	-0.0585578	0.339474	-0.172496	0.863048	0.98608
AC022384.1	11.258	-2.91111	1.84608	-1.57691	0.114816	0.913752
NLGN4X	722.597	-0.93201	0.644469	-1.44617	0.14813	0.913752
PDCD2L	365.455	0.1088	0.212786	0.51131	0.609134	0.955959
SDCBP	6835.29	-0.211412	0.255855	-0.826297	0.408636	0.922816
SLC6A8	12835.2	0.299757	0.248949	1.20409	0.228556	0.913752
SIX2	7.37538	0.277469	1.34994	0.205541	0.837149	0.984077
TRIM49D2	2.29879	0.098958	1.9232	0.0514549	0.958963	0.995225
CNKSR3	506.577	-0.0565121	0.274137	-0.206145	0.836677	0.984077
RP9	906.176	0.438656	0.352602	1.24405	0.21348	0.913752
GGA2	2506.44	0.0144136	0.229782	0.0627272	0.949984	0.995127
ERCC2	1726.11	0.212877	0.1775	1.19931	0.230407	0.913752
NINJ2	1326.38	-0.0280986	0.417038	-0.0673767	0.946282	0.994354
ETNK2	530.199	0.00750565	0.192356	0.0390196	0.968875	0.996614
RASSF6	10.3674	0.748147	0.964687	0.775534	0.438024	0.929175
INS-IGF2	0.0474061	1.027	3.49431	0.293905	0.76883
PGPEP1	3691.26	0.447746	0.318764	1.40463	0.160131	0.913752
HINT3	2080.28	0.10293	0.21088	0.488096	0.625482	0.955959
UCK1	2412.95	0.149253	0.189888	0.786006	0.431864	0.928103
C16orf78	0
GPAT2	132.341	0.869246	0.627111	1.38611	0.165713	0.913752
IGF2	996.863	-1.58354	0.447484	-3.53876	0.00040201	0.236931
CMKLR1	1230.04	0.124141	0.639681	0.194067	0.846124	0.984516
SFXN5	10291.1	-0.0686258	0.302932	-0.226539	0.820782	0.982345
TBX20	0.112913	-1.21437	3.45565	-0.351417	0.725276
NDUFS6	5184.97	0.87875	0.468536	1.87552	0.0607209	0.913752
B4GALT1	1704.69	-0.268785	0.501633	-0.535819	0.592084	0.954348
TCEA1	3269.93	-0.252374	0.233016	-1.08307	0.278776	0.913752
CDC14C	0.908213	3.33907	3.47428	0.961083	0.33651	0.914024
NLRP2B	2.67292	-0.490484	1.412	-0.347369	0.728314	0.969239
SMARCD3	6054.74	0.166394	0.268337	0.620095	0.535195	0.951895
F2RL1	74.1377	-0.579239	0.546148	-1.06059	0.288876	0.913752
GPR26	108.31	2.36603	1.82217	1.29846	0.194129	0.913752
PNCK	1920.63	1.07142	0.709724	1.50964	0.131137	0.913752
CDYL2	433.968	0.475783	0.537922	0.884483	0.376436	0.917015
CDA	122.022	1.37392	0.596955	2.30155	0.0213604	0.913752
TTC27	454.375	-0.203246	0.242487	-0.838171	0.401935	0.921978
CXCL10	455.586	-0.905708	0.735265	-1.23181	0.21802	0.913752
CHEK1	189.874	-0.549112	0.296427	-1.85244	0.0639633	0.913752
ZXDA	90.4102	-0.191296	0.732843	-0.261033	0.794067	0.977807
AHSP	31.9202	4.5726	1.24249	3.68019	0.000233064	0.179801
COL9A2	6572.79	0.197938	0.293351	0.674747	0.499837	0.94252
CXCL11	44.2439	-1.02744	0.774566	-1.32648	0.184682	0.913752
CDCA2	22.8432	-1.44892	1.00906	-1.4359	0.151031	0.913752
CPXM2	305.272	-0.000877316	0.445991	-0.00196712	0.99843	0.999335
NIFK	1383.96	-0.276138	0.22448	-1.23012	0.218652	0.913752
S100Z	34.6216	0.152533	0.792106	0.192566	0.847299	0.984516
RANBP6	827.084	0.164546	0.336806	0.48855	0.625161	0.955959
ZPBP	0.0672064	1.027	3.49431	0.293905	0.76883
LYPD5	359.168	0.262987	0.374652	0.70195	0.482711	0.939397
MAPK1	6096.63	-0.112243	0.416435	-0.269532	0.78752	0.97625
LRRC7	334.646	0.622934	0.757015	0.822882	0.410575	0.922816
EIF5A	10064.1	0.212593	0.265092	0.80196	0.422576	0.925395
FAM122C	253.262	-0.14851	0.267828	-0.554498	0.579238	0.954146
PRM1	0
MYOM1	563.76	0.261703	0.369291	0.708662	0.478534	0.938573
SOCS1	190.203	-0.827978	0.495777	-1.67006	0.0949072	0.913752
TOP1MT	617.33	0.514189	0.354382	1.45095	0.146795	0.913752
SART3	1881.6	0.0145728	0.128731	0.113203	0.90987	0.990604
SNTA1	9656.61	0.0434127	0.366048	0.118598	0.905594	0.990137
HSD17B14	3219.14	0.178062	0.417332	0.426669	0.669621	0.962384
TNP2	1.00375	3.45913	3.4727	0.996091	0.319206	0.913752
MX1	4582.2	-0.581212	0.434169	-1.33868	0.180675	0.913752
AMELY	0
DDOST	4833.01	-0.151365	0.264189	-0.572941	0.566685	0.953713
NUTM2G	0.474061	2.51155	3.48728	0.720203	0.4714
SPATA48	0.0874431	1.21935	3.49431	0.348954	0.727124
INS	0
PRM3	0.498051	2.54296	3.48681	0.729308	0.465813
MCM3AP	3451.02	0.0151613	0.101206	0.149806	0.880918	0.988074
ZFP90	1738.15	-0.175026	0.147963	-1.1829	0.236847	0.913752
TRIM64	0.297594	1.60407	3.49431	0.459051	0.646198
TBL1Y	0.816655	-0.968829	2.87877	-0.336543	0.736462
KLC3	24.4263	0.809721	0.737243	1.09831	0.272069	0.913752
AC099489.1	93.7493	0.0626909	0.517722	0.12109	0.90362	0.990137
VWC2	98.4812	1.06444	1.07595	0.9893	0.322516	0.913752
C2CD2L	1845.26	0.592089	0.369113	1.60409	0.108695	0.913752
TMEM201	1100.14	0.279532	0.171805	1.62703	0.10373	0.913752
LNX2	175.966	0.0525842	0.327514	0.160556	0.872443	0.988074
MFSD14C	756.452	0.0232061	0.178341	0.130122	0.89647	0.989803
LMNA	12281.4	0.320352	0.46408	0.690296	0.490008	0.94042
FAM122B	1271.08	0.231261	0.254617	0.908272	0.363734	0.916211
ZNF281	576.799	0.059544	0.299245	0.198981	0.842278	0.98442
ECHDC2	2041.49	-0.023899	0.295382	-0.0809089	0.935514	0.992026
GORASP2	3140.16	-0.285065	0.221152	-1.289	0.197399	0.913752
RMI2	84.1388	-0.578354	0.393746	-1.46885	0.141874	0.913752
CHPF2	2552.52	0.0770827	0.291404	0.264521	0.791378	0.977009
COL26A1	283.308	0.859033	1.18412	0.725461	0.468169	0.933947
RBP2	0
PINK1	12456.9	0.439895	0.305665	1.43914	0.150111	0.913752
ERI3	5082.68	0.232163	0.264367	0.878182	0.379845	0.917672
HNRNPK	13186.8	-0.204032	0.186765	-1.09245	0.274633	0.913752
PRM2	0
AKAP3	193.886	0.137461	0.367907	0.373631	0.708679	0.965397
RBP1	4240.27	0.376288	0.474751	0.792602	0.42801	0.927047
NOL7	2234.81	0.0698441	0.140695	0.496423	0.619596	0.955959
GRP	31.6357	0.80575	0.878412	0.91728	0.358996	0.916211
ZNF287	373.881	0.0994354	0.21271	0.46747	0.640163	0.956701
RAB11FIP5	2223.89	0.415068	0.395408	1.04972	0.293847	0.913752
LRRC40	496.382	-0.226704	0.373165	-0.607517	0.543508	0.953713
HERPUD2	1328.58	-0.0657779	0.120853	-0.544282	0.586247	0.954146
ELK1	1505.27	0.610806	0.584325	1.04532	0.295876	0.913752
KIF14	25.3511	-2.10737	0.985866	-2.13758	0.0325506	0.913752
AC005832.4	136.308	0.0657765	0.6772	0.0971301	0.922623	0.991175
RANBP9	2201.28	-0.217465	0.287168	-0.757273	0.448886	0.930163
ZNF277	453.711	-0.195628	0.194307	-1.0068	0.31403	0.913752
CSTF2T	1341.41	-0.0337535	0.263606	-0.128045	0.898113	0.990099
KCNA6	0
MEFV	85.7062	1.08589	0.88142	1.23198	0.217956	0.913752
GALNT8	1213.77	0.233942	0.487555	0.479827	0.631351	0.955959
PRKG1	298.794	-0.387905	0.684717	-0.566519	0.571041	0.953713
SPINK1	38.4475	2.18043	1.06352	2.05021	0.0403442	0.913752
RFX1	614.16	0.161308	0.154159	1.04637	0.295388	0.913752
DPAGT1	1159.45	-0.119884	0.223268	-0.536952	0.591301	0.954176
CST9L	0
NMNAT3	933.23	0.215763	0.276429	0.780539	0.435074	0.928556
SLCO1C1	973.146	-0.179185	0.538383	-0.332822	0.739269	0.971129
PKN2	972.901	-0.257791	0.284003	-0.907708	0.364033	0.916211
MRPL17	1971.38	0.217148	0.35244	0.616128	0.53781	0.952862
ERGIC1	3808.04	-0.374354	0.243369	-1.53822	0.123996	0.913752
RDH8	1.85256	0.383828	1.69529	0.226408	0.820884	0.982345
GRPEL1	1413.06	0.158754	0.217451	0.730069	0.465348	0.933493
SDF4	8370.7	0.0667089	0.244927	0.272362	0.785344	0.97625
DYRK4	1561.67	0.0339109	0.309219	0.109666	0.912674	0.990723
ING5	2294.42	0.120134	0.173125	0.693912	0.487737	0.940083
CST9	0
STAT5B	2673.99	-0.0241252	0.16464	-0.146533	0.883501	0.988074
ZBTB8B	77.9498	-0.116769	0.411617	-0.283684	0.776653	0.975696
SRMS	0.112695	-1.19081	3.45661	-0.344503	0.730468
C5orf46	7.05652	1.15029	1.78637	0.643929	0.519622	0.94887
ZBTB8A	216.068	-0.139009	0.320644	-0.433531	0.664629	0.960267
ZNF624	160.404	-0.120034	0.420007	-0.285791	0.775038	0.975587
UXT	2194.45	0.485864	0.403544	1.20399	0.228593	0.913752
SCGB3A2	82.5198	1.39885	0.879779	1.59	0.111835	0.913752
AL662899.2	1.19223	-1.50688	3.37937	-0.445906	0.655665	0.95675
CDX4	0
HEYL	276.164	-0.0343449	0.346342	-0.0991648	0.921007	0.991175
DCAF11	3664.24	0.208779	0.162784	1.28255	0.199651	0.913752
LMNTD2	135.359	0.142065	0.553795	0.25653	0.797542	0.978082
GOSR2	2735.54	0.178007	0.138207	1.28797	0.197755	0.913752
AL136295.3	1.69524	0.436086	1.68574	0.258691	0.795873	0.978047
THADA	933.117	-0.227683	0.284648	-0.799876	0.423782	0.9259
PACSIN3	2129.66	0.528641	0.423866	1.24719	0.212328	0.913752
PPME1	3223.32	0.235933	0.25121	0.939185	0.347636	0.915565
C17orf75	582.625	0.161964	0.284302	0.569689	0.568889	0.953713
SP140	213.518	0.226739	0.558551	0.40594	0.684786	0.965014
TPP1	18287.9	-0.0878305	0.303356	-0.289529	0.772177	0.975552
HNRNPC	16404.2	-0.111254	0.156674	-0.710099	0.477643	0.937831
NOXRED1	17.361	0.19808	1.05117	0.188438	0.850533	0.985418
PRR15L	0
AL032819.3	0.0806524	-0.868758	3.46593	-0.250657	0.80208
SETD9	134.516	-0.106787	0.28421	-0.375733	0.707115	0.965397
CDK5RAP3	10777.9	0.0965859	0.247024	0.390997	0.695799	0.965268
LINGO3	69.1264	0.875796	0.837679	1.0455	0.29579	0.913752
JSRP1	10.458	0.175942	0.966894	0.181966	0.85561	0.985895
F12	205.653	0.394828	0.804508	0.490769	0.62359	0.955959
WT1	105.246	-1.00061	0.868199	-1.15251	0.249112	0.913752
DNAJC6	3698.35	0.367823	0.554227	0.663669	0.506902	0.943754
PEAK3	80.8385	-0.0946876	0.499451	-0.189583	0.849636	0.985375
SPTBN2	3663.31	1.47348	0.90727	1.62408	0.104358	0.913752
LSM7	3057.94	0.535018	0.44612	1.19927	0.230423	0.913752
NAA40	874.223	-0.0773632	0.230825	-0.33516	0.737505	0.971089
ANKH	4871.52	-0.238986	0.221613	-1.07839	0.280859	0.913752
MBNL3	257.829	-0.1717	0.404894	-0.424062	0.671521	0.962637
MIER3	489.164	-0.254692	0.308019	-0.826872	0.40831	0.922816
LYPLA2	2528.52	0.642659	0.39341	1.63356	0.102351	0.913752
NEU3	564.152	0.468772	0.298019	1.57296	0.115728	0.913752
SNRPN	15908.7	0.261042	0.376959	0.692495	0.488626	0.94042
SPPL2B	4502.92	0.259977	0.215546	1.20614	0.227765	0.913752
GRAMD2B	2599.29	-0.288127	0.339686	-0.848215	0.396318	0.921547
ZNF207	3517.39	-0.147454	0.187495	-0.786439	0.43161	0.927908
TRIM73	213.257	0.398673	0.395929	1.00693	0.313967	0.913752
TPH1	40.3603	0.011416	0.539026	0.0211789	0.983103	0.997462
NPIPB3	3941.53	-0.0310129	0.533374	-0.0581447	0.953633	0.995225
RNF5	2603.71	0.0525942	0.173211	0.303642	0.761401	0.974577
KANK1	2219.48	0.139223	0.190525	0.730736	0.464941	0.933493
PAX6	1415.87	0.171005	0.354351	0.482587	0.629389	0.955959
MCF2L	3941	0.473549	0.453837	1.04343	0.296747	0.913752
MED24	3392.35	0.11946	0.138067	0.865234	0.38691	0.919761
OR2AT4	51.6354	1.20448	0.403349	2.98619	0.00282473	0.632203
VEGFD	39.042	-0.563362	0.636482	-0.885118	0.376093	0.917015
POM121C	2799.55	0.011262	0.207495	0.0542759	0.956715	0.995225
KCNC1	1789.84	0.269989	0.673921	0.400624	0.688697	0.965268
FSD1	1089.86	0.515586	0.509411	1.01212	0.31148	0.913752
ABCB4	71.5184	0.44409	0.367328	1.20897	0.226673	0.913752
FOXR1	0.886237	3.33432	2.47851	1.3453	0.17853
PEPD	4129.85	-0.459307	0.231903	-1.9806	0.0476357	0.913752
COQ3	266.347	0.332008	0.372003	0.892487	0.372132	0.916641
TREX2	47.6456	0.372188	0.466812	0.797296	0.425279	0.926041
ZNF879	180.306	-0.184674	0.163888	-1.12683	0.259813	0.913752
UBTF	4724.04	0.0254148	0.119003	0.213564	0.830887	0.984058
AC005258.1	1.27373	0.12689	1.66786	0.0760795	0.939356	0.99238
OAZ1	29743.2	0.458945	0.377598	1.21543	0.224201	0.913752
TMEM37	560.083	0.26066	0.666523	0.391074	0.695743	0.965268
VWA3A	274.66	0.391444	0.753256	0.51967	0.603294	0.955487
HAAO	448.747	0.362659	0.674263	0.53786	0.590674	0.954176
ZNF354C	423.894	-0.529344	0.252474	-2.09663	0.0360267	0.913752
OCIAD1	6162.6	-0.112042	0.141756	-0.790385	0.429303	0.927255
NKD2	139.42	0.397334	1.03258	0.384799	0.700386	0.965268
DCAF16	1171.11	-0.040611	0.274584	-0.1479	0.882422	0.988074
RAB28	929.888	-0.295276	0.191126	-1.54493	0.122364	0.913752
HAUS7	2363.46	0.480706	0.437951	1.09762	0.272368	0.913752
GGN	171.763	0.251274	0.608426	0.41299	0.679614	0.964528
COL25A1	36.4651	0.283554	1.05347	0.269162	0.787805	0.97625
ATG10	252.546	-0.127975	0.232587	-0.550224	0.582166	0.954146
TLCD1	645.248	0.288282	0.337659	0.853767	0.393234	0.920427
CAMTA1	2222.14	0.399896	0.344774	1.15988	0.246099	0.913752
DR1	1334.64	-0.141312	0.187277	-0.75456	0.450513	0.930163
NFIB	1947.24	0.277204	0.3448	0.803956	0.421422	0.925395
TMED5	2447.33	-0.23799	0.262582	-0.906347	0.364752	0.916211
RPL23A	16111.4	0.702668	0.433482	1.62098	0.105021	0.913752
ZNF430	280.515	-0.287766	0.327811	-0.877842	0.38003	0.917672
FURIN	3386.03	0.418617	0.344247	1.21604	0.223971	0.913752
ID4	8061.27	-0.495952	0.377696	-1.3131	0.18915	0.913752
DOCK8	948.115	-0.343346	0.48711	-0.704864	0.480895	0.939273
ITPA	2705.07	0.356743	0.385383	0.925684	0.35461	0.916211
SLC47A1	551.248	-0.465587	0.307753	-1.51286	0.130315	0.913752
SP110	1254.38	-0.396865	0.349289	-1.13621	0.255869	0.913752
RAP2C	874.462	0.0478374	0.270474	0.176865	0.859615	0.985895
BAZ2B	1450.71	0.382704	0.426344	0.897641	0.369377	0.916302
RPS23	22270	0.416095	0.313227	1.32842	0.184041	0.913752
BGN	9573.61	-0.247751	0.372614	-0.6649	0.506114	0.943294
CAPN14	20.6175	-0.230745	0.939811	-0.245523	0.806052	0.9787
GSTA3	0
C11orf87	580.413	2.29399	1.26711	1.81041	0.0702323	0.913752
COX7A1	795.877	1.29824	0.749857	1.73131	0.0833966	0.913752
RCAN2	3403.64	1.0618	0.477576	2.22332	0.0261942	0.913752
SNURF	36.4208	0.0536428	1.03507	0.0518251	0.958668	0.995225
SLC26A3	0.080074	1.21935	3.49431	0.348954	0.727124
TMEM181	2049.65	0.136673	0.197435	0.69224	0.488786	0.94042
CCDC154	161.062	0.236003	0.36628	0.644322	0.519367	0.948823
SCTR	14.0272	2.22812	1.03476	2.15327	0.0312976	0.913752
HSPB11	771.164	-0.0157708	0.199931	-0.0788812	0.937127	0.992295
CLDN7	125.578	0.806825	0.672167	1.20033	0.23001	0.913752
PNO1	763.155	0.0422886	0.234108	0.180637	0.856653	0.985895
AC124312.1	131.002	0.0800697	0.550619	0.145418	0.884381	0.988074
CTLA4	18.057	-0.847742	0.746633	-1.13542	0.256199	0.913752
RHBDL3	1020.03	0.86294	0.509193	1.69472	0.0901288	0.913752
NPC1L1	10.9661	0.257027	1.2412	0.207078	0.835949	0.984077
KLK10	60.1984	0.789044	0.610648	1.29214	0.196308	0.913752
PPP3R1	3299.21	0.78958	0.573266	1.37734	0.168408	0.913752
PNPO	2594	0.18379	0.178256	1.03104	0.302521	0.913752
LPO	8.06267	-0.117226	0.984999	-0.119011	0.905267	0.990137
PLCB4	153.83	1.17977	0.727567	1.62153	0.104904	0.913752
HAUS1	449.99	-0.202209	0.27466	-0.736216	0.461599	0.931761
PPP1R3G	277.418	1.18532	0.313485	3.7811	0.000156135	0.138031
TNRC6C	1821.75	0.392156	0.27527	1.42462	0.154267	0.913752
ELP5	1934.18	0.172474	0.209613	0.822819	0.410611	0.922816
DYNLT1	2982.79	-0.0767522	0.397303	-0.193183	0.846816	0.984516
WDR92	337.652	-0.0164965	0.246789	-0.0668445	0.946705	0.994385
RTN4RL1	373.253	1.3551	0.998842	1.35667	0.174886	0.913752
TENT2	1203.21	-0.249089	0.216059	-1.15288	0.248961	0.913752
WFIKKN2	52.9978	1.07511	0.7199	1.49341	0.13533	0.913752
CYP39A1	36.6286	-0.275211	0.734461	-0.374712	0.707875	0.965397
NCAPG	75.2017	-1.82064	0.918632	-1.9819	0.0474901	0.913752
DOCK2	1087.42	-0.891915	0.488536	-1.82569	0.0678972	0.913752
ADCYAP1	73.581	1.09498	1.33777	0.818506	0.413069	0.922927
TIPIN	218.132	-0.121224	0.233066	-0.52013	0.602973	0.955487
PIR	1536.95	-0.105168	0.345919	-0.304025	0.761109	0.974577
WFDC10A	0.374557	2.15683	3.49141	0.617753	0.536738
NUP85	1311.62	0.0773496	0.203101	0.380843	0.70332	0.965268
CABP7	433.127	-1.59296	0.664706	-2.39648	0.0165533	0.913752
WFDC9	0
ZMAT5	1425.94	0.102596	0.335415	0.305877	0.759699	0.974577
AC017083.3	3.68132	-0.506894	2.50485	-0.202365	0.839631	0.984373
DOC2B	648.612	1.74162	0.976322	1.78386	0.0744469	0.913752
MKS1	527.576	-0.118988	0.191028	-0.622882	0.533362	0.951212
MYLK4	65.6801	0.459317	0.609252	0.753904	0.450907	0.930163
ZNF776	579.092	-0.160385	0.386096	-0.415402	0.677848	0.964512
SOX11	446.755	-1.54945	0.691463	-2.24082	0.0250374	0.913752
SLC25A18	4282.26	0.621249	0.508622	1.22143	0.221922	0.913752
SLC9A1	1409.6	0.239012	0.303088	0.788589	0.430353	0.927827
ATP5F1A	12858	0.216962	0.224984	0.964345	0.334873	0.914024
BMX	5.5857	-1.21357	1.12367	-1.08001	0.280139	0.913752
OR4K5	0
NPIPB8	1.46406	0.526735	2.25012	0.234092	0.814914	0.98117
LCORL	308.432	-0.236943	0.334893	-0.707519	0.479244	0.938699
ZSCAN4	5.94354	0.121605	1.36664	0.0889806	0.929097	0.991298
FGF22	197.606	0.665158	0.652405	1.01955	0.307943	0.913752
LYRM4	1109.84	0.108471	0.231911	0.467726	0.639981	0.956701
ZNF154	428.011	-0.120091	0.380274	-0.315801	0.752153	0.973785
EXD1	6.07613	2.02272	1.40383	1.44085	0.149626	0.913752
TMC8	1050.15	0.287127	0.54332	0.528468	0.597175	0.954528
ASB17	0
ZNF671	689.408	-0.123024	0.149707	-0.821766	0.41121	0.922816
AWAT2	0
AC090517.4	282.321	-0.0701404	0.291129	-0.240926	0.809613	0.979465
TAF10	5571.14	0.307969	0.35337	0.871519	0.383471	0.918968
DHRSX	1352.81	-0.574524	0.388843	-1.47752	0.139536	0.913752
ZNF551	128.97	-0.381663	0.439641	-0.868124	0.385327	0.919434
OTUD6A	2.18472	1.12051	2.0254	0.553231	0.580105	0.954146
CECR2	539.909	-0.0146966	0.547898	-0.0268236	0.9786	0.997306
TCF12	2591.84	-0.928628	0.4739	-1.95955	0.0500489	0.913752
SPRED3	911.484	0.161624	0.619789	0.260773	0.794268	0.977807
AC142391.1	0	0	0	0	1
EIF3C	16355.9	0.241395	0.21465	1.12459	0.260761	0.913752
DNAJC18	1489.45	0.0241535	0.228842	0.105547	0.915942	0.991175
AC003006.1	1.0151	-1.87745	2.77464	-0.676649	0.498629	0.94252
EIF3J	2404.2	-0.148474	0.135257	-1.09772	0.272326	0.913752
ILK	6889.24	-0.146192	0.232224	-0.629529	0.529003	0.950285
TMUB2	1837.43	0.0625491	0.149385	0.41871	0.675428	0.963734
NFATC1	847.754	0.0892039	0.312108	0.285811	0.775023	0.975587
ZNF134	843.273	-0.333674	0.214198	-1.55778	0.119286	0.913752
DGKH	282.848	0.473924	0.365364	1.29713	0.194586	0.913752
ZBED1	2823.77	-0.0435712	0.189241	-0.230242	0.817904	0.981816
OR4K1	0.0897935	-0.961304	3.46313	-0.277583	0.781333
ZNF211	687.314	-0.170158	0.248854	-0.683768	0.494122	0.941573
AC120057.2	1.29459	-4.6122	3.38169	-1.36388
ZFAND2A	1946.99	0.358665	0.292331	1.22691	0.219855	0.913752
AC003688.1	5.63026	1.29382	1.80437	0.717048	0.473345	0.935211
OR4K15	0
UNC93B1	3258.26	-0.0033895	0.511602	-0.00662527	0.994714	0.999081
IGFL1	0.536418	0.948519	3.46599	0.273664	0.784342
RTL8C	13098.7	0.125109	0.160234	0.780791	0.434926	0.928556
CTDNEP1	6365.41	0.161849	0.226601	0.714247	0.475075	0.936327
ATXN7L3	3458.43	0.456951	0.429274	1.06447	0.287114	0.913752
TMC6	6465.19	0.302307	0.445562	0.678484	0.497465	0.94252
FAM214A	893.674	-0.226436	0.292132	-0.775114	0.438272	0.929175
ZNF675	287.279	0.0378479	0.233523	0.162074	0.871248	0.988074
OR4K14	0.197882	1.78499	3.49393	0.510883	0.609433
RTL8A	3286.39	0.076823	0.171543	0.447836	0.654272	0.95675
OR4K13	12.8194	0.547501	0.728806	0.75123	0.452514	0.930163
PI4K2B	355.403	-0.156931	0.355856	-0.440996	0.659216	0.958598
ZNF530	245.753	0.0510507	0.252824	0.201922	0.839978	0.984373
BRSK2	2700.94	0.492557	0.689462	0.714407	0.474975	0.936236
ECSCR	537.462	0.314848	0.541142	0.581823	0.560686	0.953713
GPRC5A	664.068	0.759465	0.717872	1.05794	0.290083	0.913752
SYTL3	194.311	-0.200853	0.40369	-0.497543	0.618806	0.955959
ACSL6	1837.52	0.206118	0.533466	0.386375	0.699219	0.965268
SPG11	1734.97	-0.292102	0.235081	-1.24256	0.214031	0.913752
CD24	2164.93	1.20362	0.766268	1.57075	0.11624	0.913752
CHD5	3751.21	1.40368	1.07879	1.30115	0.193206	0.913752
DLGAP5	36.9978	-2.24643	0.936589	-2.39853	0.0164612	0.913752
ZNF91	784.348	0.077471	0.302659	0.255968	0.797976	0.97823
EHD3	1894.46	0.818154	0.649043	1.26055	0.207469	0.913752
HEBP1	2635.57	0.0705244	0.295846	0.238382	0.811585	0.980333
PNISR	3135.14	0.279034	0.331626	0.841411	0.400118	0.921547
MTHFD1L	1102.79	-0.324946	0.205009	-1.58504	0.112958	0.913752
B4GALT2	3393.75	0.0304394	0.163438	0.186244	0.852254	0.985418
POU5F2	32.8872	0.200105	0.727322	0.275126	0.78322	0.976193
RABL2B	1573.21	0.00892093	0.265923	0.0335471	0.973238	0.997096
COL1A2	3609.87	-0.4264	0.653321	-0.652665	0.513973	0.946479
VAMP3	7513.35	0.0295874	0.255443	0.115828	0.907789	0.99029
FAM172A	1237.36	-0.310594	0.234622	-1.32381	0.185566	0.913752
GPRC5D	1.41268	-0.826204	1.99988	-0.413127	0.679514	0.964528
KREMEN2	50.6461	-0.0401457	0.942823	-0.0425803	0.966036	0.996614
SMIM8	302.373	0.23044	0.273886	0.841372	0.400139	0.921547
HOXA1	19.162	-1.17863	1.09873	-1.07273	0.283394	0.913752
MAP3K2	1457.32	-0.165579	0.223559	-0.740652	0.458905	0.931761
USP45	269.402	0.150506	0.331904	0.453463	0.650216	0.95675
GLYATL1B	0.0643036	-0.594567	3.47505	-0.171096	0.864148
COX8A	9017.33	0.441744	0.345979	1.27679	0.201675	0.913752
GJB7	0.755243	2.51347	2.51913	0.997754	0.318399
ZNF296	170.6	0.476123	0.42624	1.11703	0.263981	0.913752
C6orf163	17.7709	0.102634	0.765944	0.133996	0.893406	0.989589
FLRT1	673.062	-0.56451	0.325273	-1.7355	0.0826527	0.913752
PSMA7	6538.66	0.153774	0.283434	0.542539	0.587447	0.954146
SIRT2	21457.3	0.0494331	0.323209	0.152945	0.878442	0.988074
BLOC1S3	779.877	-0.0378991	0.191902	-0.197492	0.843443	0.984516
MACROD1	749.944	0.498962	0.383909	1.29969	0.193708	0.913752
GABARAP	24567	0.352552	0.366049	0.963129	0.335483	0.914024
APPBP2	2068.45	-0.116942	0.18567	-0.629838	0.5288	0.950285
NKPD1	27.9165	0.592348	0.64464	0.918882	0.358157	0.916211
NFATC4	1629.69	0.453457	0.351825	1.28887	0.197443	0.913752
TRAPPC6A	1271.14	0.485368	0.425317	1.14119	0.253791	0.913752
SART1	4234.47	0.184736	0.24298	0.76029	0.447081	0.930163
BEND3	137.96	-0.297276	0.3042	-0.977239	0.328451	0.91388
FP565260.6	1465.17	-0.0564637	0.187665	-0.300875	0.76351	0.974577
OTUB1	6041.42	0.349298	0.232757	1.5007	0.133434	0.913752
TLE4	1810.89	-0.100888	0.233113	-0.432786	0.665171	0.960328
ICOS	8.02928	-0.92739	1.24498	-0.744903	0.45633	0.931761
UQCR10	6233.62	0.40868	0.337316	1.21157	0.225679	0.913752
SMIM1	84.2285	0.751223	0.539945	1.3913	0.164136	0.913752
GAK	4114.19	0.192666	0.119026	1.61869	0.105515	0.913752
MAGT1	2249.8	-0.355224	0.262214	-1.35471	0.175511	0.913752
IRX5	39.3096	-0.952306	0.928607	-1.02552	0.305117	0.913752
KHSRP	6562.25	-0.100464	0.15861	-0.633402	0.526471	0.949446
GEMIN7	642.839	0.3851	0.315274	1.22148	0.221905	0.913752
ZNF541	21.6308	-0.0333102	0.786082	-0.042375	0.9662	0.996614
C1orf162	1695.82	0.481149	0.618654	0.777736	0.436725	0.928556
FAM111B	100.826	-0.46352	0.451321	-1.02703	0.304407	0.913752
RBX1	3115.87	0.247199	0.29091	0.849745	0.395467	0.921547
PKMYT1	208.893	-0.588801	0.439095	-1.34094	0.179939	0.913752
RNF207	213.587	1.00621	0.679541	1.48072	0.13868	0.913752
MARK4	2322.68	0.213104	0.208314	1.02299	0.306311	0.913752
SMPX	24.1477	2.54048	1.89051	1.3438	0.179012	0.913752
HOXA2	2.49288	-3.12678	2.25162	-1.38868	0.164931	0.913752
TMIGD2	68.8439	0.382127	0.708479	0.539363	0.589637	0.954146
THRA	9143.68	0.250711	0.413742	0.605961	0.544541	0.953713
HELQ	388.487	0.0333645	0.189095	0.176443	0.859946	0.985895
KIZ	1291.12	-0.0550341	0.295008	-0.186551	0.852013	0.985418
GGA1	3968.15	0.154177	0.207902	0.741587	0.458337	0.931761
GRIK3	2152.76	-1.21842	0.467916	-2.60392	0.00921634	0.913752
ICMT	1992.08	0.0578239	0.192771	0.299962	0.764206	0.974577
AP000721.1	0.411526	-1.55249	2.45385	-0.632676	0.526945
KLHL29	242.042	0.243284	0.704206	0.345473	0.729739	0.970056
LRRC71	1.66856	0.0748744	1.97907	0.0378332	0.969821	0.99704
LRRC47	3353.26	0.183074	0.170643	1.07285	0.283337	0.913752
RAP1GAP	4485.22	0.77626	0.696765	1.11409	0.26524	0.913752
LMAN2L	1069.36	-0.21993	0.256137	-0.858644	0.390537	0.920082
TYR	9.50035	3.45034	1.47638	2.33703	0.0194376	0.913752
UCP2	3765.01	-0.0687043	0.604171	-0.113717	0.909462	0.990419
RPL22	12212	0.355502	0.270682	1.31336	0.189062	0.913752
LTBP4	1794.6	-0.163564	0.337667	-0.484395	0.628106	0.955959
KCNA10	0.0474061	1.027	3.49431	0.293905	0.76883
MRPL20	4525.38	0.451204	0.374541	1.20468	0.228325	0.913752
LRRC74B	46.0465	0.252264	0.499698	0.504832	0.613677	0.955959
XDH	3.34254	-1.20182	0.909995	-1.32068	0.186606	0.913752
CLMP	97.0637	-0.0201871	0.523575	-0.0385562	0.969244	0.996804
CCNC	865.793	0.0162325	0.202157	0.0802966	0.936001	0.992054
CDHR3	179.204	-0.163122	0.531912	-0.306672	0.759093	0.974577
PPP1R37	2419.3	0.17684	0.179846	0.983284	0.325468	0.913803
ZNF716	7.79764	0.347312	0.892348	0.389211	0.69712	0.965268
PPM1D	561.712	-0.195131	0.289293	-0.674511	0.499987	0.94252
POLR2E	7474.45	0.214217	0.215771	0.992799	0.320808	0.913752
FAM98C	1544.18	0.32472	0.212591	1.52744	0.126651	0.913752
NR1D1	1785.47	0.381281	0.475345	0.802113	0.422488	0.925395
CGREF1	708.813	0.912749	0.782233	1.16685	0.243271	0.913752
HSPA8	46003.5	0.220532	0.158493	1.39143	0.164094	0.913752
RAP1A	3047.08	-0.174156	0.170257	-1.0229	0.306357	0.913752
YY2	90.984	-0.461954	0.638804	-0.723154	0.469585	0.933947
EXOC3L2	98.5798	-0.175933	0.843995	-0.208453	0.834875	0.984077
LIMS1	1664.97	-0.364721	0.364223	-1.00137	0.316648	0.913752
ICE2	932.24	-0.0779229	0.164022	-0.475076	0.634733	0.955959
MBTPS2	636.658	-0.145335	0.23265	-0.624692	0.532173	0.951084
CHP1	3085.68	0.334545	0.124288	2.6917	0.00710878	0.913752
TIAM1	1371.59	0.300707	0.339859	0.884798	0.376266	0.917015
ACTL6B	800.432	1.17063	1.2131	0.964983	0.334553	0.914024
SLCO2B1	6802.37	-0.526696	0.375456	-1.40282	0.160671	0.913752
ADAMTS2	512.55	0.279103	0.355599	0.784882	0.432523	0.928399
RASGRP4	349.56	0.121394	0.499524	0.243019	0.807991	0.979376
NFKBIB	2690.56	0.397735	0.319949	1.24312	0.213825	0.913752
MRM3	566.369	0.2338	0.304815	0.767022	0.443068	0.930163
OR4L1	0
INKA2	1135.52	0.899625	0.566922	1.58686	0.112545	0.913752
MLIP	106.782	0.651054	0.627954	1.03679	0.299836	0.913752
PAQR4	8178.17	-0.212025	0.359547	-0.589701	0.555391	0.953713
OR4K17	22.1538	1.42373	0.79169	1.79834	0.0721235	0.913752
KHK	785.742	0.255746	0.371132	0.689097	0.490762	0.94063
GLOD4	2177.57	0.0136284	0.160082	0.0851339	0.932155	0.991594
CPNE6	4232.58	-0.350537	0.67923	-0.516079	0.605799	0.955959
SNCB	7828.67	1.16263	1.23627	0.940435	0.346995	0.915565
DDX20	418.644	0.0208367	0.290515	0.0717234	0.942822	0.993033
FIG4	1342.6	0.192491	0.134466	1.43152	0.152281	0.913752
PER3	823.857	-0.686248	0.466339	-1.47156	0.141138	0.913752
ZNF280D	617.579	0.103974	0.264916	0.392479	0.694704	0.965268
FMR1	1574.09	0.11353	0.238377	0.476261	0.633888	0.955959
BTF3L4	2124.05	-0.154014	0.14976	-1.02841	0.303757	0.913752
ANKRD17	2446.12	0.159042	0.290319	0.547819	0.583816	0.954146
TOB1	1775.06	-0.435521	0.367522	-1.18502	0.23601	0.913752
FLT4	262.173	0.0542921	0.347335	0.15631	0.875788	0.988074
ADORA3	2344.69	0.0733522	0.549132	0.133578	0.893736	0.989589
TMIGD3	3028.81	0.802987	0.571233	1.40571	0.159811	0.913752
PIP	0.211808	1.60407	3.49431	0.459051	0.646198
OR4N5	0.0754672	1.21935	3.49431	0.348954	0.727124
TAS2R39	0
SKIV2L	2819.59	0.0390487	0.145194	0.268942	0.787974	0.97625
FARS2	522.328	-0.165751	0.319459	-0.51885	0.603865	0.955789
TAS2R40	0
OR11G2	7.2282	0.938524	1.04485	0.898237	0.369059	0.916302
NCF2	1294.68	0.00362606	0.608302	0.00596095	0.995244	0.999081
OR11H6	0
ST6GALNAC3	916.681	-0.353659	0.465774	-0.759293	0.447678	0.930163
PKD1L1	36.8791	-0.298379	0.695737	-0.428868	0.668019	0.962309
ZSCAN9	420.937	-0.294718	0.172879	-1.70477	0.0882378	0.913752
RABEP1	3943.6	0.345548	0.174801	1.9768	0.0480638	0.913752
RORA	670.165	0.142687	0.415064	0.34377	0.731019	0.970148
WDR90	971.897	0.106939	0.286582	0.373152	0.709036	0.965397
EIF4E1B	89.6004	1.13612	1.75973	0.645622	0.518524	0.948286
ARID4A	768.073	0.1218	0.337522	0.360865	0.7182	0.967787
TPBGL	118.389	1.11742	0.572714	1.9511	0.0510453	0.913752
SMG7	2642.75	-0.00884842	0.239661	-0.0369206	0.970548	0.997089
UFM1	2923.92	0.0520648	0.232247	0.224179	0.822618	0.98252
OR11H4	0.144002	1.21935	3.49431	0.348954	0.727124
ASNS	2602.06	0.3838	0.267601	1.43422	0.151509	0.913752
SMIM33	1.39731	0.175349	1.9282	0.0909392	0.927541	0.991298
ESYT2	2237.9	0.142821	0.193473	0.7382	0.460393	0.931761
ZSCAN31	201.018	0.272512	0.445175	0.612147	0.540441	0.953044
ST6GALNAC5	184.37	1.00852	0.975777	1.03355	0.301346	0.913752
CHST8	197.972	-0.743166	0.66222	-1.12223	0.261763	0.913752
USP9X	3625.62	-0.0920447	0.165641	-0.555686	0.578425	0.954146
OVCA2	1721.19	0.415332	0.379173	1.09536	0.273358	0.913752
UTS2	0.705101	-1.85733	1.7064	-1.08845	0.276397
DLD	2682.55	-0.184424	0.138596	-1.33065	0.183303	0.913752
DPH1	1788.16	0.330575	0.266632	1.23982	0.215043	0.913752
NELFE	5440.65	0.215331	0.330347	0.651834	0.514509	0.94664
RPAIN	1464.62	0.305028	0.167376	1.82241	0.0683925	0.913752
GAB3	460.295	-0.233277	0.378709	-0.615978	0.537909	0.952862
ETDB	2.25549	0.0484986	3.36295	0.0144215	0.988494	0.998597
ETFA	1795.25	-0.121967	0.123702	-0.985972	0.324147	0.913803
KCNA2	1511.98	0.886429	0.807461	1.0978	0.272292	0.913752
PIP4P1	1808.46	0.130495	0.189166	0.689846	0.490291	0.94042
C4B_2	4649.41	-0.0663789	0.304422	-0.218049	0.827391	0.983458
SMIM10L2B	667.746	0.958803	0.959446	0.99933	0.317635	0.913752
GOLGA6A	14.6946	0.214959	1.29303	0.166245	0.867964	0.987453
AGER	391.092	0.107479	0.396818	0.270852	0.786505	0.97625
EHF	32.4214	1.48895	0.44507	3.34543	0.000821555	0.363148
DNAJB14	1051.02	0.329023	0.357807	0.919556	0.357805	0.916211
LEPR	196.233	0.591218	0.539597	1.09567	0.273225	0.913752
FANCI	330.68	-0.69347	0.288688	-2.40214	0.0162995	0.913752
ZKSCAN3	216.341	-0.144845	0.290354	-0.498858	0.61788	0.955959
TTC19	2076.71	0.207448	0.214977	0.964979	0.334555	0.914024
SLC12A7	1596.57	-0.0457355	0.26344	-0.173608	0.862173	0.98608
SEC24B	881.744	-0.103629	0.286818	-0.361306	0.717871	0.967787
APEX1	5487.73	-0.217621	0.186756	-1.16527	0.243911	0.913752
CWF19L2	544.584	0.269135	0.327732	0.821206	0.411529	0.922816
COPS6	6573.94	0.239155	0.265905	0.899402	0.368438	0.916211
PHETA2	243.832	0.411045	0.386143	1.06449	0.287107	0.913752
INPP4B	173.45	0.0777409	0.356248	0.218221	0.827257	0.983442
PREB	2694.82	0.15784	0.238546	0.661676	0.508179	0.944147
ZSWIM7	1328.39	0.404177	0.305466	1.32315	0.185787	0.913752
GJA5	57.2958	0.459279	1.13134	0.405961	0.684771	0.965014
COX7B	5574.61	0.320378	0.261957	1.22302	0.221323	0.913752
CCDC24	762.979	0.14479	0.296538	0.488268	0.62536	0.955959
CLCA2	39.9533	1.02243	0.687642	1.48687	0.137049	0.913752
NOP56	5534.52	0.135841	0.206973	0.656323	0.511616	0.945423
IPP	276.933	0.0168039	0.327707	0.0512772	0.959105	0.995225
C1QBP	3433.34	0.066275	0.178378	0.371542	0.710234	0.96627
KCTD17	2442.91	0.59066	0.315017	1.87501	0.0607911	0.913752
ZCCHC4	275.209	-0.364177	0.222027	-1.64024	0.100955	0.913752
MIS18BP1	273.867	-0.414216	0.346662	-1.19487	0.232138	0.913752
UGT2B7	0.292352	-0.108504	3.4602	-0.0313576	0.974984
ARHGDIA	22834.4	0.223686	0.282539	0.791699	0.428536	0.927169
WDTC1	2619.53	0.194099	0.215472	0.900806	0.367692	0.916211
RNF138	557.913	-0.168287	0.168902	-0.996355	0.319078	0.913752
ARHGAP18	750.506	-0.222349	0.385915	-0.576161	0.564506	0.953713
NUP88	979.469	0.0657909	0.150816	0.436233	0.662668	0.960267
TMEM69	799.822	-0.164962	0.171347	-0.962734	0.335681	0.914024
HOPX	4248.73	0.576154	0.472068	1.22049	0.22228	0.913752
LAMB1	1435.26	-0.0874137	0.492721	-0.17741	0.859186	0.985895
SLC6A9	4718.14	0.0638502	0.292098	0.218592	0.826968	0.983442
CAP1	10315.1	-0.129279	0.239742	-0.539244	0.589719	0.954146
LEPROT	2996.93	-0.0817893	0.215922	-0.378791	0.704843	0.965268
GPBP1L1	2464.1	-0.0365165	0.130673	-0.279449	0.779901	0.976009
KIFC1	132.616	-1.53607	0.721453	-2.12913	0.0332433	0.913752
ABHD1	86.9793	0.155126	0.431622	0.359403	0.719294	0.967945
UNCX	0.0224484	0.229059	3.49185	0.0655981	0.947698
ALDH3B1	1382.67	0.336499	0.478428	0.703343	0.481842	0.939397
EMID1	3222.87	-0.136105	0.478747	-0.284295	0.776185	0.975696
TSTD3	109.94	0.629871	0.424039	1.48541	0.137436	0.913752
GPR6	40.7967	2.21282	1.64556	1.34472	0.178716	0.913752
MEP1B	1.65291	-0.766994	1.58885	-0.482734	0.629284	0.955959
LRRC56	222.412	0.400792	0.392756	1.02046	0.30751	0.913752
MEIKIN	9.6725	-0.300092	0.931161	-0.322277	0.747243	0.9726
POTEF	0
PDGFRB	1633.79	-0.0378503	0.474947	-0.0796936	0.936481	0.992105
TTC5	413.869	-0.0573528	0.304403	-0.188411	0.850555	0.985418
DZIP1	1171.24	0.323787	0.41245	0.785034	0.432434	0.928346
NUSAP1	227.704	-1.66951	0.563565	-2.96241	0.00305244	0.658174
DFFB	247.774	-0.0334919	0.226811	-0.147664	0.882608	0.988074
SRD5A2	5.38513	-1.36026	1.49641	-0.909013	0.363343	0.916211
SFTPB	240.305	0.527253	0.451443	1.16793	0.242835	0.913752
NCOR1	3255.87	0.345421	0.202489	1.70587	0.0880317	0.913752
GAREM1	1043.13	-0.273898	0.345607	-0.792514	0.428061	0.927047
RASSF7	586.327	0.822345	0.374145	2.19793	0.0279542	0.913752
ATP7A	295.954	-0.230375	0.287064	-0.802523	0.42225	0.925395
SLC25A41	79.2305	0.826895	0.687862	1.20212	0.229316	0.913752
DLG2	2534.62	0.146871	0.525072	0.279715	0.779696	0.975995
DHX33	807.177	0.300665	0.217886	1.37992	0.167612	0.913752
FBXO34	778.114	0.206498	0.463747	0.445282	0.656116	0.95683
RNF125	335.753	-0.171317	0.346752	-0.494062	0.621262	0.955959
PDSS2	460.95	-0.183927	0.218256	-0.842714	0.399388	0.921547
CLCA1	0
CCDC74B	310.091	0.165301	0.421474	0.392198	0.694912	0.965268
TSPAN17	1971.68	0.537929	0.294992	1.82353	0.0682225	0.913752
CLEC9A	29.5135	-0.192599	0.946128	-0.203566	0.838693	0.984373
TNFRSF9	29.4034	0.680505	0.4919	1.38342	0.166535	0.913752
KLHL14	10.1536	1.27799	1.7754	0.719828	0.471631	0.934003
EP300	1678.69	-0.0619574	0.364181	-0.170128	0.864909	0.98631
WRNIP1	1870.74	-0.0977335	0.233478	-0.418598	0.67551	0.963734
ZNF146	2145.9	-0.216281	0.229871	-0.940879	0.346767	0.915565
MCM9	240.249	-0.329895	0.247551	-1.33263	0.182652	0.913752
ZKSCAN4	227.755	-0.0316932	0.293466	-0.107996	0.913999	0.990948
RANBP2	2983.51	0.101823	0.204663	0.497516	0.618825	0.955959
ABCA6	259.318	0.293748	0.414465	0.708741	0.478485	0.938573
CLDN10	1224.38	-0.236524	0.518985	-0.455743	0.648575	0.95675
ZNF565	182.573	-0.00723038	0.224923	-0.0321461	0.974356	0.997096
ADGRL4	419.725	-0.0211775	0.419316	-0.0505049	0.95972	0.995296
PGK1	16421.8	0.012479	0.384666	0.0324412	0.97412	0.997096
TMEM266	135.539	0.064808	0.514332	0.126004	0.899729	0.990137
C6	25.7853	0.553012	0.952565	0.580551	0.561543	0.953713
PDE1C	1784.26	-0.0778608	0.435872	-0.178633	0.858226	0.985895
DDX46	1485.46	-0.0227019	0.199031	-0.114062	0.909188	0.990419
PITPNC1	2574.19	-0.656494	0.346963	-1.89212	0.0584753	0.913752
PYCARD	1787.99	0.737939	0.675631	1.09222	0.274736	0.913752
PHF23	1795.41	0.212802	0.249375	0.853343	0.393469	0.920472
TRPM6	298.427	0.338321	0.330944	1.02229	0.306644	0.913752
MAN1A1	600.872	-0.448893	0.308497	-1.4551	0.145642	0.913752
NKX3-2	6.76952	-0.275783	1.34483	-0.205069	0.837518	0.984077
SMDT1	2495.79	0.461277	0.325917	1.41532	0.156975	0.913752
FGF19	0.202687	-0.667036	3.46054	-0.192755	0.847151
UCP3	79.6279	0.281705	0.310073	0.908512	0.363608	0.916211
DMRTC1	24.8996	-0.129723	1.10923	-0.116949	0.906901	0.990278
TRIM72	108.464	1.0145	0.361249	2.80831	0.00498015	0.79328
SF1	8615.9	-0.0184732	0.139568	-0.13236	0.8947	0.989589
PYDC1	28.1115	2.127	2.01285	1.05671	0.290643	0.913752
FGF4	0
ZNF681	142.871	-0.100585	0.365836	-0.274947	0.783357	0.976193
ATG14	1157.44	0.248894	0.186125	1.33724	0.181146	0.913752
FGF3	0
VIPR1	415.317	1.19877	0.981852	1.22093	0.222113	0.913752
OIP5	25.2016	-1.81483	0.898563	-2.0197	0.0434145	0.913752
FAM236A	0.110009	1.21935	3.49431	0.348954	0.727124
KCNA3	36.3179	0.587075	1.05374	0.557134	0.577436	0.954114
ASF1A	758.915	-0.441883	0.249926	-1.76805	0.0770522	0.913752
CNNM4	611.357	-0.0452935	0.316602	-0.143061	0.886242	0.988113
MRPS18C	1009.05	0.182263	0.271899	0.670333	0.502646	0.94252
FAM236C	0
PGAM4	0.361188	1.42179	3.491	0.407273	0.683808
TBPL2	6.96778	-0.438291	0.965503	-0.453951	0.649864	0.95675
NFKB1	987.805	-0.428786	0.312345	-1.37279	0.169816	0.913752
RNH1	13011.6	0.116479	0.315929	0.368688	0.71236	0.96652
CYP2D6	59.4759	-0.396936	0.733721	-0.540991	0.588514	0.954146
EHD2	3118.01	-0.163462	0.329665	-0.495841	0.620006	0.955959
FAM184A	558.448	-0.208493	0.34076	-0.611847	0.540639	0.953044
WFDC11	1.17783	0.0300688	2.20187	0.013656	0.989104	0.998764
ADD1	16688.8	0.0859526	0.186367	0.4612	0.644655	0.95675
WASF1	1872.64	0.762838	0.679144	1.12323	0.261338	0.913752
NKAPL	107.616	-0.102616	0.481865	-0.212956	0.831361	0.984058
PPT1	8838.25	-0.291378	0.207155	-1.40657	0.159554	0.913752
C5orf24	1288.2	-0.0999577	0.38352	-0.260632	0.794376	0.977807
KIAA0825	51.4615	0.223441	0.720257	0.310224	0.756391	0.974053
TRAPPC4	1909.73	0.192375	0.212757	0.904201	0.365889	0.916211
BICRA	1155.89	-0.0583239	0.236442	-0.246673	0.805161	0.9787
ATAD2B	255.499	0.026603	0.238534	0.111527	0.911199	0.990723
ZNF100	259.484	-0.167612	0.292215	-0.573592	0.566244	0.953713
ABRAXAS1	253.474	-0.205689	0.266325	-0.772322	0.439924	0.929175
FARSA	3170.56	0.0836465	0.169264	0.494177	0.621181	0.955959
MROH2B	0
PIGK	1148.1	-0.299566	0.204444	-1.46527	0.142847	0.913752
CREB3L1	228.563	-1.00756	0.470272	-2.1425	0.0321536	0.913752
PJVK	161.752	0.195809	0.464633	0.421426	0.673444	0.963164
MOCS2	2683.98	-0.0106263	0.185482	-0.05729	0.954314	0.995225
POLG	1736.83	0.160583	0.179375	0.895234	0.370662	0.916302
NXF1	4198.4	0.283529	0.170541	1.66253	0.0964071	0.913752
IFT52	926.504	-0.195572	0.169889	-1.15118	0.249658	0.913752
DDX56	3206.6	0.142742	0.213772	0.667729	0.504306	0.942532
FSIP1	44.105	-0.164413	0.581219	-0.282877	0.777271	0.975696
CNRIP1	2873.8	0.408481	0.347048	1.17701	0.23919	0.913752
NDUFA6	2563.44	0.274933	0.304352	0.903339	0.366346	0.916211
GPR176	613.785	-0.147572	0.611013	-0.241521	0.809152	0.979465
MBOAT1	69.7049	-0.791753	0.897869	-0.881813	0.377878	0.917464
FANCD2	144.74	-0.434619	0.347357	-1.25122	0.210856	0.913752
PRKRA	1511.89	0.0835719	0.153551	0.54426	0.586263	0.954146
SLC37A4	983.454	0.218425	0.261305	0.835899	0.403212	0.922448
UBR3	1295.99	0.140082	0.386321	0.362605	0.7169	0.967787
DNMT3B	77.2706	-0.497818	0.693409	-0.717929	0.472801	0.934555
CDX1	5.80474	2.90564	1.49812	1.93952	0.0524379	0.913752
FBXL7	1563.3	-0.649863	0.437578	-1.48514	0.137507	0.913752
ASCC2	3234.1	0.0970614	0.27225	0.356515	0.721455	0.968568
THBS1	1100.22	-1.04515	0.714374	-1.46303	0.143459	0.913752
SERPINB1	2888.44	0.358848	0.444143	0.807955	0.419117	0.925395
CLEC1A	79.4821	-0.636423	0.411835	-1.54533	0.122265	0.913752
TMEM244	7.14731	1.15166	0.98514	1.16903	0.24239	0.913752
MARCH11	25.1392	0.958265	1.94821	0.49187	0.622811	0.955959
MAPK14	1307.69	-0.0541854	0.172488	-0.314139	0.753415	0.973785
GREB1L	63.7295	0.815308	0.60099	1.35661	0.174905	0.913752
KIF18B	72.358	-1.95665	0.679008	-2.88163	0.00395618	0.760318
SOD1	13791	0.294389	0.20537	1.43346	0.151726	0.913752
IGBP1	1966.16	0.139428	0.144132	0.967362	0.333363	0.914024
WFDC10B	7.22526	1.03296	1.43267	0.721005	0.470907	0.933947
ANAPC4	1205.75	0.219756	0.183707	1.19623	0.231606	0.913752
ZNF43	518.181	-0.30901	0.289905	-1.0659	0.286469	0.913752
HK3	886.932	0.92613	0.826628	1.12037	0.262556	0.913752
ZSCAN26	764.071	-0.294039	0.19146	-1.53578	0.124593	0.913752
WFDC13	0
ZSCAN12	299.162	-0.179447	0.300679	-0.596807	0.550636	0.953713
PAPOLG	486.247	-0.326267	0.328332	-0.993713	0.320363	0.913752
SLC6A19	0.47825	2.49436	3.48749	0.715231	0.474467
C1orf174	696.14	-0.101843	0.218868	-0.465318	0.641704	0.95675
CMYA5	911.981	-0.405913	0.416211	-0.975257	0.329433	0.91388
PABPC1L2B	105.572	2.00293	1.11634	1.7942	0.0727812	0.913752
PABPC1L2A	136.849	1.23901	1.27634	0.970753	0.331671	0.914024
AL021997.3	11.3998	1.22335	1.18875	1.02911	0.303427	0.913752
RAB3B	353.121	0.997373	0.781434	1.27634	0.201837	0.913752
SPINT4	0
ZNF280B	158.656	0.542433	0.588127	0.922305	0.356369	0.916211
PGBD1	503.051	-0.107606	0.211019	-0.509933	0.610098	0.955959
NAP1L2	1133.76	1.2604	0.779766	1.61638	0.106013	0.913752
C9orf40	317.521	0.123432	0.228913	0.539208	0.589743	0.954146
UNC5A	1542.18	1.19752	1.01423	1.18072	0.237714	0.913752
NFAT5	1946.98	0.0480524	0.280222	0.17148	0.863846	0.986151
ZNF280A	0.643896	-1.5028	3.40314	-0.441593	0.658784
FSTL3	3696.79	0.605707	0.444976	1.36121	0.173446	0.913752
TNFRSF11A	257.605	-0.193407	0.327436	-0.590671	0.554741	0.953713
XRN2	1899.83	-0.416163	0.30892	-1.34715	0.177931	0.913752
CARNMT1	258.775	-0.0227761	0.248922	-0.0914987	0.927096	0.991298
ANKRD65	2240.25	0.392241	0.314745	1.24622	0.212685	0.913752
FAM183A	25.1329	-0.571473	0.854373	-0.66888	0.503572	0.94252
ADAM17	1611.74	-0.204485	0.179841	-1.13703	0.255527	0.913752
WDR60	1087.55	0.207075	0.244814	0.845845	0.397639	0.921547
KTN1	6229.55	-0.0918383	0.160944	-0.570623	0.568255	0.953713
CFAP221	200.369	0.104554	0.422108	0.247696	0.80437	0.9787
ZDHHC20	1828.15	0.144841	0.200189	0.723524	0.469358	0.933947
AK5	5280.74	0.326414	0.483024	0.675773	0.499185	0.94252
RFX5	1612.22	-0.173059	0.215204	-0.804164	0.421302	0.925395
RGPD8	98.01	0.416147	0.770911	0.539812	0.589327	0.954146
SDR42E2	45.5066	0.493517	0.83728	0.589429	0.555574	0.953713
SYPL1	3017.96	-0.273798	0.271797	-1.00736	0.31376	0.913752
ZSCAN23	16.3705	-0.454013	1.06796	-0.425123	0.670747	0.962384
FOXI1	0.0538641	0.468495	3.49257	0.134141	0.893291
LDHAL6B	0.301801	-0.494489	3.46	-0.142916	0.886357
RDX	5132.6	-0.172454	0.288188	-0.598409	0.549567	0.953713
MYO1E	1888.82	-0.25154	0.352274	-0.714046	0.475199	0.936363
EMC3	4184.66	0.428961	0.278659	1.53938	0.123712	0.913752
CLEC7A	627.172	-0.590561	0.581545	-1.0155	0.309866	0.913752
BABAM2	1563.94	-0.296616	0.164355	-1.80473	0.0711165	0.913752
LRRC42	806.795	0.0208332	0.206575	0.10085	0.919669	0.991175
BBS9	556.496	-0.497743	0.431036	-1.15476	0.248189	0.913752
CNN1	865.702	-0.790402	0.811535	-0.973959	0.330077	0.914024
CD276	4279.69	-0.282725	0.409976	-0.689612	0.490438	0.94042
PTPN4	641.386	0.4298	0.406592	1.05708	0.290475	0.913752
DGAT2L6	0.204545	-1.41294	3.44091	-0.410629	0.681345
CEP104	1252.06	0.100092	0.178498	0.560747	0.57497	0.953713
DEDD2	1828.36	0.42078	0.234233	1.79641	0.0724287	0.913752
KYNU	380.009	-0.0663881	0.215958	-0.307412	0.75853	0.974577
FANCD2OS	0.403161	0.174857	3.47505	0.0503179	0.959869
VIPR2	327.571	0.829816	0.813371	1.02022	0.307625	0.913752
IAH1	1302.92	0.0859533	0.176413	0.487228	0.626097	0.955959
PRSS57	1.53751	1.4566	2.60163	0.55988	0.575561	0.953713
CD53	3344.66	-0.129235	0.582285	-0.221944	0.824358	0.982717
ANKRD23	322.258	0.388855	0.296825	1.31005	0.19018	0.913752
AWAT1	0
P2RY4	2.65904	1.55343	1.99458	0.778826	0.436082	0.928556
COL19A1	19.3844	0.795829	0.72905	1.0916	0.27501	0.913752
SMARCA5	3893.54	-0.176477	0.172094	-1.02547	0.305141	0.913752
CCDC178	3.85929	0.148943	1.60091	0.0930364	0.925875	0.991298
SOBP	1721.31	0.433275	0.398917	1.08613	0.277422	0.913752
TXK	16.5708	-0.0707936	0.634643	-0.111549	0.911181	0.990723
MTX3	955.502	-0.190487	0.322784	-0.590137	0.555099	0.953713
CENPV	873.841	0.42127	0.395947	1.06396	0.287349	0.913752
DKC1	1236.86	-0.220602	0.139721	-1.57887	0.114366	0.913752
AL035078.4	18.963	-0.0322894	1.14325	-0.0282435	0.977468	0.997096
CCNB2	88.426	-1.5548	0.730317	-2.12894	0.033259	0.913752
SLC6A7	833.385	1.4458	1.28501	1.12512	0.260538	0.913752
RCN1	5745.86	0.0579646	0.343574	0.168711	0.866024	0.986609
ANKRD39	757.031	0.72835	0.2614	2.78634	0.00533061	0.836619
RPS25	18960.7	0.401459	0.342334	1.17271	0.240911	0.913752
AKAP12	6554.42	-0.0972098	0.624156	-0.155746	0.876233	0.988074
NDUFS8	6142.67	0.636784	0.38432	1.65691	0.0975378	0.913752
TRMT13	418.365	-0.140469	0.285084	-0.492729	0.622204	0.955959
B3GALT5	117.823	-0.303975	0.503724	-0.603455	0.546206	0.953713
CNNM3	793.683	0.11672	0.159557	0.731528	0.464457	0.933295
RBMY1A1	0
CCT5	4564.31	-0.0802939	0.208066	-0.385906	0.699566	0.965268
PIGL	422.971	0.275998	0.234601	1.17646	0.239411	0.913752
CAMK2A	11823.1	1.62225	1.25388	1.29378	0.195742	0.913752
ANKDD1B	17.2748	0.0407648	0.728285	0.0559736	0.955363	0.995225
BOK	9411.71	0.238898	0.497639	0.480063	0.631183	0.955959
CCDC84	1233.49	0.100908	0.219384	0.459959	0.645546	0.95675
SRY	21.7497	0.46224	0.909112	0.508452	0.611136	0.955959
FAM81A	616.663	0.965117	0.805239	1.19855	0.230704	0.913752
LRRC39	262.659	-0.480979	0.609373	-0.789302	0.429936	0.927715
KLK11	5.15913	1.46069	1.16924	1.24926	0.21157	0.913752
ACBD5	2006.75	0.0259639	0.259365	0.100106	0.92026	0.991175
TACSTD2	137.357	-0.3517	0.97164	-0.361966	0.717378	0.967787
RBMY1B	0
CALN1	761.535	0.665179	0.653011	1.01863	0.308377	0.913752
CCDC73	0.870747	-1.71465	1.71054	-1.0024	0.316149
SLC6A12	726.5	0.672156	0.464422	1.44729	0.147814	0.913752
SLC6A18	0
PBX2	2751.4	0.172398	0.138985	1.24041	0.214825	0.913752
GGT2	8.1175	2.99403	1.68397	1.77796	0.0754104	0.913752
LMBRD1	3045.58	-0.327667	0.19588	-1.6728	0.0943668	0.913752
FOXK1	2651.17	-0.169062	0.279361	-0.605173	0.545064	0.953713
RGMA	11308.7	-0.737902	0.379597	-1.94391	0.0519068	0.913752
SERPINB9	684.754	-0.145143	0.294377	-0.493052	0.621976	0.955959
ITGAM	1261.43	-0.0635604	0.472376	-0.134555	0.892964	0.98944
NOP53	12863.9	0.469356	0.360857	1.30067	0.193372	0.913752
EIF3M	4796.34	0.119114	0.233173	0.510837	0.609465	0.955959
C1QL1	2221.95	-0.3165	0.424255	-0.746013	0.455659	0.931046
CSRNP3	507.784	0.32541	0.77452	0.420144	0.67438	0.96361
WFS1	5079.25	0.155059	0.288737	0.537024	0.591251	0.954176
MRPL33	1877.88	0.496758	0.317725	1.56349	0.117938	0.913752
ZNF414	1558.09	0.270492	0.26613	1.01639	0.309444	0.913752
SRPX2	645.551	0.313757	0.687406	0.456436	0.648076	0.95675
C2CD3	2504.31	0.421527	0.266114	1.58401	0.113192	0.913752
BOD1L1	1546.87	0.299077	0.308881	0.968259	0.332915	0.914024
GSTA4	1415.01	0.0698278	0.295516	0.236291	0.813207	0.980333
PRAMEF27	0.153592	1.21935	3.49431	0.348954	0.727124
CNKSR1	205.594	0.510852	0.546128	0.935408	0.349578	0.915601
RBKS	211.354	-0.1486	0.254565	-0.583741	0.559395	0.953713
CA5B	442.35	0.148801	0.350218	0.42488	0.670924	0.962384
PLEK	1353.59	-0.516162	0.591344	-0.872862	0.382738	0.918613
UGT2B11	0.224865	-1.62134	3.28395	-0.493718	0.621506
SYTL4	968.352	0.90726	0.447999	2.02514	0.042853	0.913752
ARR3	0.166674	0.282412	3.48716	0.0809864	0.935453
USP8	2405.09	-0.0779504	0.153476	-0.507899	0.611524	0.955959
HEPACAM	17783	0.0339342	0.341043	0.0995014	0.92074	0.991175
ZC3H12C	596.894	-0.228434	0.266953	-0.85571	0.392158	0.920109
RPS4Y1	8529.57	0.293154	0.36022	0.813819	0.415749	0.925141
SENP6	2080.38	-0.130167	0.204316	-0.637084	0.52407	0.949102
ACE2	7.45042	0.91856	1.0966	0.837645	0.40223	0.922258
CC2D1B	2847.4	0.0754595	0.223593	0.337486	0.735751	0.971089
MPO	88.2464	0.647255	0.491288	1.31747	0.187682	0.913752
VIP	133.663	1.37624	1.13646	1.21099	0.225901	0.913752
PTPN12	2136.3	-0.194403	0.317866	-0.611588	0.54081	0.953044
HEPN1	1.16193	1.46552	2.94906	0.496944	0.619228	0.955959
PLA2G15	2548.41	-0.131905	0.377019	-0.349864	0.726441	0.969126
TMEM222	3898.3	0.423282	0.268938	1.5739	0.115511	0.913752
FITM1	27.4327	0.454019	0.676494	0.671136	0.502134	0.94252
GJA8	0
DMRT1	4.08788	-0.376657	1.33863	-0.281376	0.778422	0.975696
SPRY2	2065.94	-0.312318	0.338815	-0.921795	0.356636	0.916211
TTL	2844.28	0.334822	0.167245	2.00198	0.0452865	0.913752
PCK2	1172.46	-0.266639	0.443627	-0.601042	0.547812	0.953713
ZFP36L2	5804.84	-0.673032	0.399609	-1.68423	0.092138	0.913752
FAM234B	1416.54	0.787691	0.547625	1.43838	0.150327	0.913752
PLCXD3	438.638	0.294192	0.562478	0.523029	0.600954	0.955487
OR2Y1	0
BTBD9	1193.58	0.130678	0.369537	0.353628	0.723618	0.969126
MCTS2P	16.3153	-0.21694	1.02825	-0.21098	0.832903	0.984058
HM13	8372.69	0.0950438	0.331173	0.286992	0.774119	0.975569
NRN1	1818.36	-0.0650808	0.682714	-0.0953266	0.924055	0.991175
TERT	20.7487	-0.29675	0.761068	-0.389913	0.696601	0.965268
UGT2B28	0
ZCCHC2	691.678	0.466428	0.229582	2.03164	0.0421902	0.913752
MAST3	5444.09	0.835784	0.446459	1.87203	0.0612023	0.913752
NMB	3984.81	-0.490371	0.635473	-0.771663	0.440314	0.929175
GSG1	16.4537	0.995973	0.667886	1.49123	0.135901	0.913752
CLTRN	35.0487	0.227183	0.629062	0.361145	0.717991	0.967787
P4HA3	52.6732	-0.484971	0.917335	-0.528674	0.597032	0.954528
NMRK1	1215.35	0.200991	0.20861	0.963479	0.335307	0.914024
STAP2	251.788	0.94378	0.61933	1.52387	0.12754	0.913752
TYW1B	100.453	0.514374	0.271899	1.89178	0.05852	0.913752
RCE1	557.77	-0.103261	0.294061	-0.351157	0.725471	0.969126
IL12RB1	197.513	0.213654	0.450485	0.474276	0.635303	0.955959
CPA5	9.67282	0.249814	1.23199	0.202772	0.839313	0.984373
GNB2	15076.1	0.163761	0.325014	0.50386	0.61436	0.955959
FAM89B	2233.1	0.448949	0.297287	1.51015	0.131005	0.913752
GRIN2A	834.361	0.12928	0.657398	0.196654	0.844098	0.984516
HNRNPCL3	0
HIF3A	950.037	1.46222	0.590006	2.47832	0.0132003	0.913752
OSBPL5	1050.8	-0.28982	0.225393	-1.28584	0.198498	0.913752
ZNF622	2001.2	0.498048	0.310612	1.60344	0.108838	0.913752
TGFB1I1	1468.13	-0.786854	0.499957	-1.57384	0.115524	0.913752
C2orf88	940.247	-0.292735	0.319776	-0.91544	0.359961	0.916211
RAB8B	1328.97	-0.130519	0.218198	-0.598166	0.549729	0.953713
POLR2L	7564.34	0.840627	0.531256	1.58234	0.113572	0.913752
ABCB1	504.976	0.468912	0.701433	0.668506	0.503811	0.942532
ZFYVE9	1320.06	0.14719	0.403496	0.364787	0.71527	0.967686
MSTN	64.285	-0.759002	0.885355	-0.857285	0.391287	0.920082
MYBL2	121.303	-1.71073	0.791277	-2.16198	0.0306195	0.913752
RBM42	5690.7	0.148599	0.317127	0.468579	0.63937	0.956679
CD151	5989.69	0.13699	0.426412	0.321264	0.748011	0.972827
MICALL2	5407.42	0.336345	0.29057	1.15753	0.247054	0.913752
C11orf80	308.659	0.487572	0.347914	1.40142	0.16109	0.913752
HIBCH	942.476	-0.124812	0.187705	-0.664939	0.50609	0.943294
LAMTOR3	1651.33	-0.167052	0.232349	-0.718972	0.472158	0.934003
MDH1	7548.95	0.474532	0.418249	1.13457	0.256556	0.913752
POU2F2	1069.64	-0.187149	0.330466	-0.566318	0.571178	0.953713
OSBPL6	938.799	-0.141669	0.34291	-0.413138	0.679506	0.964528
GALNT17	1234.31	0.397819	0.8494	0.468353	0.639532	0.956679
TENT5B	403.056	-1.21257	0.605228	-2.0035	0.0451238	0.913752
RRP8	979.533	0.0276969	0.227393	0.121802	0.903056	0.990137
ADGRF3	18.4407	0.227241	0.728368	0.311987	0.75505	0.973917
PAK1	3030.11	0.800906	0.590229	1.35694	0.1748	0.913752
PEAR1	193.086	0.168469	0.447061	0.376837	0.706295	0.965349
CCDC18	90.5979	-0.309311	0.44943	-0.68823	0.491308	0.940846
CPA4	56.1001	-0.0800687	0.722729	-0.110787	0.911785	0.990723
SGCA	31.1998	1.06389	0.721418	1.47472	0.140287	0.913752
BEND5	462.606	-0.00447626	0.304691	-0.0146911	0.988279	0.998529
OR4K2	0.493337	-0.484734	2.12747	-0.227845	0.819766
SELENOI	1298.42	0.232928	0.238902	0.974994	0.329563	0.91388
MERTK	2401.87	-0.33423	0.311235	-1.07388	0.282875	0.913752
THAP9	187.403	-0.335508	0.313976	-1.06858	0.28526	0.913752
ZP2	3.79118	0.368666	1.49736	0.24621	0.805519	0.9787
CSDE1	15243	0.0329798	0.118097	0.27926	0.780045	0.976009
GPN2	1417.76	0.26661	0.1689	1.5785	0.11445	0.913752
ZBTB3	323.089	0.026441	0.253466	0.104318	0.916917	0.991175
RPL5	19703.3	0.195732	0.268108	0.73005	0.46536	0.933493
DHX15	2314.65	-0.267769	0.202374	-1.32314	0.18579	0.913752
MTA3	1502.33	0.2731	0.340658	0.801685	0.422735	0.925395
YJU2	1906.86	0.124126	0.307921	0.403108	0.686869	0.96507
DLX6	24.7079	1.05479	1.07485	0.981335	0.326428	0.913803
CCDC117	544.928	0.012155	0.189516	0.0641371	0.948861	0.99487
GCDH	1622.87	0.213783	0.239814	0.891454	0.372685	0.916942
ZNF773	352.833	-0.296643	0.23122	-1.28295	0.199511	0.913752
PRKAA2	260.884	0.359292	0.531021	0.676608	0.498655	0.94252
NDUFB3	1951.81	0.163344	0.216691	0.753809	0.450964	0.930163
GSTA2	0.239001	-0.474679	3.46054	-0.137169	0.890897
AVPR2	4.00692	-0.965975	1.71846	-0.562115	0.574038	0.953713
STK17A	1227.75	-0.582219	0.299571	-1.94351	0.0519551	0.913752
ZFP91	2948.7	0.122562	0.209579	0.584801	0.558681	0.953713
MYO5A	3435.06	0.441168	0.463685	0.951441	0.341381	0.915521
RALGAPA2	847.276	-0.31493	0.244921	-1.28584	0.198498	0.913752
EVPLL	0.601276	0.628859	2.50206	0.251336	0.801554
GPR34	1169.3	-0.644457	0.472377	-1.36429	0.172478	0.913752
TEX9	194.049	-0.0376205	0.210066	-0.179089	0.857868	0.985895
ZNF354B	403.608	0.354874	0.250975	1.41398	0.157367	0.913752
ORC2	628.016	0.185336	0.148411	1.24881	0.211736	0.913752
MAPK1IP1L	3008.4	-0.269042	0.211603	-1.27145	0.20357	0.913752
ZFP91-CNTF	1.51333	-0.982071	3.33688	-0.294308	0.768523	0.974804
NAA10	3920.38	0.436827	0.301676	1.448	0.147617	0.913752
C11orf68	3434.76	0.289934	0.193094	1.50151	0.133223	0.913752
SP6	37.0204	0.568337	0.988535	0.574929	0.56534	0.953713
KRTAP26-1	0
CNTF	265.03	0.751978	0.59606	1.26158	0.2071	0.913752
COA1	1320.23	0.0945393	0.126155	0.749388	0.453623	0.930163
CPO	18.7611	0.358519	0.884316	0.40542	0.685169	0.965014
GPR82	165.524	0.11271	0.488508	0.230724	0.817529	0.981735
WDSUB1	372.242	0.083937	0.253384	0.331264	0.740445	0.971153
SNAP91	2233.55	1.29806	0.939984	1.38094	0.167296	0.913752
NEUROD6	162.804	1.48155	1.79458	0.825567	0.40905	0.922816
KRTAP27-1	0
LGALS3	8489.46	-0.126529	0.452479	-0.279634	0.779758	0.975995
KRTAP23-1	0
SLC5A9	15.281	1.56978	0.99501	1.57766	0.114644	0.913752
MTTP	160.013	-0.742495	0.572032	-1.298	0.194289	0.913752
KRTAP13-2	0
CASK	1797.82	-0.811248	0.407979	-1.98845	0.0467614	0.913752
RPL18A	28343.5	0.607727	0.439743	1.38201	0.16697	0.913752
MNS1	159.658	-0.553862	0.512123	-1.0815	0.279474	0.913752
SYCE2	24.8576	0.179004	0.798992	0.224037	0.822729	0.98252
SAMD14	1217.21	0.531679	0.407838	1.30365	0.192352	0.913752
NUDT4B	0.810203	-3.1553	3.20816	-0.983525	0.325349
SLC35C2	2418.42	0.0167399	0.179506	0.0932554	0.925701	0.991298
AC244489.1	1175.54	0.519996	0.376729	1.38029	0.167497	0.913752
SIPA1L1	3464.33	-0.190327	0.309776	-0.614403	0.538949	0.953044
TPCN2	774.89	0.158484	0.23953	0.661647	0.508198	0.944147
POTEG	0
QRSL1	996.302	0.0294173	0.215368	0.136591	0.891354	0.988935
CARD10	172.788	0.524379	0.319522	1.64113	0.10077	0.913752
LRRC4C	532.755	-0.421335	0.51963	-0.810838	0.417459	0.925395
RPL11	30602.1	0.310909	0.380662	0.816757	0.414067	0.92324
PRSS22	0.0377336	1.027	3.49431	0.293905	0.76883
ZFP2	210.08	0.0638494	0.445964	0.143172	0.886154	0.988113
ZNF549	342.753	-0.0859044	0.237765	-0.361299	0.717876	0.967787
CXorf51B	0
TRAPPC8	885.352	-0.0103078	0.325356	-0.0316817	0.974726	0.997096
CXorf51A	0
ZNF550	260.063	-0.156073	0.49552	-0.314968	0.752786	0.973785
LRRTM1	514.034	1.7848	0.829043	2.15284	0.0313309	0.913752
PDK2	3765.84	0.289192	0.240011	1.20491	0.228237	0.913752
FAF2	1882.95	-0.247455	0.200669	-1.23315	0.21752	0.913752
C4orf46	211.206	-0.431605	0.30953	-1.39439	0.163201	0.913752
PPID	1231.06	0.428262	0.218581	1.95928	0.05008	0.913752
ALDH3B2	0.241035	1.60407	3.49431	0.459051	0.646198
DDX10	704.592	0.0789946	0.157576	0.50131	0.616153	0.955959
LCK	84.7184	-0.464165	0.763153	-0.60822	0.543042	0.953313
PRMT1	4996.93	0.0405603	0.192646	0.210543	0.833244	0.984058
SDC4	5528.25	0.156316	0.31776	0.491932	0.622767	0.955959
AZGP1	996.407	0.674225	0.505326	1.33424	0.182126	0.913752
CTNNA2	6029.13	-0.769433	0.548965	-1.40161	0.161033	0.913752
TRMT10A	150.877	-0.143246	0.200017	-0.716168	0.473887	0.935657
ETFDH	861.643	0.00299767	0.145716	0.0205721	0.983587	0.997497
POLR2G	3191.67	0.0261018	0.28485	0.0916334	0.926989	0.991298
LUC7L3	7433.16	0.761831	0.283965	2.68283	0.00730021	0.913752
CUEDC1	4255.28	-0.162558	0.25343	-0.641432	0.521242	0.948926
ASB9	20.6881	-0.821812	0.733302	-1.1207	0.262416	0.913752
L1CAM	2478.34	1.36481	0.958952	1.42323	0.154669	0.913752
MOSPD3	1311.03	0.153433	0.242122	0.6337	0.526277	0.949446
ST13	10639.4	-0.0796011	0.134475	-0.591939	0.553891	0.953713
LAP3	6466.99	-0.354208	0.36834	-0.961635	0.336233	0.914024
TMEM87B	549.538	-0.025855	0.294258	-0.087865	0.929984	0.991479
KRTAP13-1	0
KRTAP13-3	0
KRTAP13-4	0.651345	-0.202352	3.42343	-0.059108	0.952866
KRTAP15-1	0
SOD3	2266.46	0.613233	0.469558	1.30598	0.19156	0.913752
KRTAP19-1	0.120111	1.41171	3.49431	0.404002	0.686211
KRTAP19-2	0
AVP	1.82839	2.95455	2.14398	1.37806	0.168183	0.913752
KRTAP19-3	0
ECSIT	2269.93	0.305317	0.285428	1.06968	0.284763	0.913752
UQCRC2	4950.35	0.0335102	0.192892	0.173725	0.862082	0.986057
SP2	1248.61	-0.273123	0.282239	-0.967701	0.333194	0.914024
FASTKD5	592.71	-0.235916	0.328127	-0.71898	0.472154	0.934003
TMEM179B	1903.38	-0.0505421	0.3381	-0.149489	0.881168	0.988074
ROBO4	1268.41	0.0866545	0.346093	0.250379	0.802294	0.9787
UBOX5	917.135	0.140199	0.216133	0.648672	0.51655	0.94742
SAP18	6843.51	0.281481	0.168076	1.67472	0.0939888	0.913752
GSTZ1	1550.88	0.603442	0.392831	1.53614	0.124505	0.913752
FLYWCH2	1624.24	0.0754384	0.294977	0.255744	0.798149	0.978356
TAF6L	1266.12	0.165002	0.206768	0.798004	0.424868	0.925919
HCN4	76.1184	0.651881	0.776358	0.839665	0.401096	0.921547
ANKS1A	1110.48	0.00225071	0.29478	0.00763522	0.993908	0.999081
FYB2	18.1956	0.81341	1.06237	0.765656	0.443881	0.930163
RASGRP1	540.537	0.402779	0.569324	0.707468	0.479276	0.938699
AUTS2	1213.56	-0.00913393	0.428488	-0.0213167	0.982993	0.997462
COL6A1	7105.31	-0.278481	0.276636	-1.00667	0.314095	0.913752
OVGP1	241.878	0.705075	0.523285	1.3474	0.17785	0.913752
BLM	428.023	-0.501813	0.303741	-1.65211	0.0985126	0.913752
NAPG	1823.11	0.195241	0.265626	0.735023	0.462325	0.931871
NR0B2	0.432983	-0.92725	3.42776	-0.270512	0.786766
GPATCH3	935.033	0.536998	0.303766	1.7678	0.0770942	0.913752
TMEM223	768.434	-0.120409	0.225702	-0.533486	0.593697	0.954516
SHANK3	3639.86	0.793632	0.585917	1.35451	0.175573	0.913752
AKAP17A	1938.86	-0.15698	0.197348	-0.795448	0.426353	0.926087
NFXL1	232.344	-0.052108	0.35719	-0.145883	0.884014	0.988074
NUDC	7064.27	0.625339	0.345653	1.80915	0.0704271	0.913752
YIPF6	2170.7	0.0173402	0.140041	0.123823	0.901456	0.990137
CCDC149	1041.6	0.338432	0.203972	1.65921	0.0970742	0.913752
AC008481.3	10.3082	0.698421	1.51851	0.459938	0.64556	0.95675
REG3A	0.0377336	1.027	3.49431	0.293905	0.76883
SSB	3346.44	-0.117716	0.118555	-0.992925	0.320747	0.913752
ZNF653	743.489	0.431118	0.280156	1.53885	0.123842	0.913752
TMEM87A	2895.64	-0.254827	0.214305	-1.18909	0.234406	0.913752
SAR1B	2707.22	-0.207682	0.154503	-1.34419	0.178886	0.913752
RTF2	6791.71	0.0392987	0.163778	0.239951	0.810368	0.979969
ADM5	68.0554	1.22592	0.653727	1.87528	0.0607538	0.913752
ZNF66	32.7743	0.248833	0.444673	0.559587	0.575761	0.953713
KRTAP19-4	0
DMRTC1B	231.379	1.43706	1.10924	1.29553	0.195138	0.913752
CPT1C	2217.05	0.540392	0.408616	1.32249	0.186003	0.913752
SULT1A2	43.3678	0.372903	0.695194	0.536401	0.591681	0.954348
ZNF85	156.6	-0.100754	0.235328	-0.428143	0.668547	0.962383
C8A	0.353911	2.19419	3.49103	0.628521	0.529663
KCNJ10	10534.5	0.00228567	0.3489	0.00655106	0.994773	0.999081
SLC39A8	1178.75	0.560223	0.426651	1.31307	0.189159	0.913752
METTL5	1120.28	0.0902743	0.217262	0.415508	0.67777	0.964512
ELAVL3	6116.74	0.286007	0.351411	0.813881	0.415713	0.925141
DLX5	3.20151	0.00493899	1.9595	0.00252054	0.997989	0.999081
NPTN	3839.31	0.352273	0.509851	0.690933	0.489607	0.94042
PIGM	1088.21	-0.334443	0.204458	-1.63575	0.101891	0.913752
AC073508.2	0.720842	3.02718	3.47894	0.870145	0.384221
FAM236B	0
ATRX	1769.19	0.277146	0.332898	0.832527	0.405112	0.922448
SDHAF3	292.822	-0.172444	0.160921	-1.07161	0.283897	0.913752
IFNB1	0.0754672	1.21935	3.49431	0.348954	0.727124
FAM236D	2.06594	2.62931	3.34885	0.785137	0.432373	0.928346
GATB	1458.28	0.0808222	0.151296	0.534197	0.593205	0.954516
KRT222	273.992	1.51192	1.62877	0.928257	0.353274	0.916211
ANKS4B	13.9205	0.500797	0.579443	0.864273	0.387438	0.919761
APBB2	2296.79	-0.0628308	0.374502	-0.167772	0.866763	0.986878
IFNW1	0.543063	-2.42602	2.24219	-1.08198	0.27926
IFNA21	0
CRYM	1200.09	1.15047	1.22453	0.939519	0.347464	0.915565
IFNA4	0
ABCA8	1632.46	-0.044299	0.348895	-0.12697	0.898964	0.990137
SEC24A	610.29	-0.259561	0.437362	-0.59347	0.552866	0.953713
ELOA	1884.84	-0.060425	0.192819	-0.313376	0.753995	0.973811
AL669918.1	42.7297	0.628006	1.82403	0.344296	0.730624	0.970148
ZNF99	22.5877	0.510142	0.778141	0.655591	0.512087	0.945808
SETDB1	1281.01	-0.0742103	0.11802	-0.628794	0.529484	0.950341
GEMIN4	514.848	0.121254	0.234399	0.517297	0.604949	0.955954
FP565260.4	0.143862	-0.819881	3.46165	-0.236847	0.812776
LARP4B	1729.07	0.117853	0.106858	1.10289	0.270075	0.913752
TMBIM1	9522.46	0.199295	0.271664	0.733609	0.463187	0.932546
GP1BB	3514.21	1.66645	0.709699	2.3481	0.0188693	0.913752
ZNF723	0.323812	0.497565	3.22138	0.154457	0.877249
AC012651.1	167.127	-0.284719	0.624835	-0.455671	0.648627	0.95675
ADA2	3970.35	0.0174515	0.575552	0.0303213	0.975811	0.997096
FAM209A	4.93269	-0.958438	1.15766	-0.827912	0.40772	0.922816
AC024940.7	3.24172	-1.6272	1.25975	-1.29168	0.196467	0.913752
GCNT7	0
EGFLAM	88.5598	0.43191	0.458509	0.941987	0.346199	0.915565
CORIN	20.5254	0.373345	0.72769	0.513055	0.607913	0.955959
ASB11	2.78659	-0.249411	1.32854	-0.187734	0.851085	0.985418
TRIP13	95.2533	-0.798356	0.431838	-1.84874	0.0644955	0.913752
VEZF1	2272.25	-0.100277	0.195571	-0.512739	0.608134	0.955959
ARHGAP4	3800.94	0.216259	0.482931	0.447805	0.654294	0.95675
REC114	2.47819	0.173839	2.59012	0.0671162	0.946489	0.994354
HDAC5	4899.58	0.421183	0.221265	1.90352	0.0569724	0.913752
PRPF39	761.564	0.0749304	0.330772	0.226532	0.820788	0.982345
C8B	0.649719	-3.62342	3.3901	-1.06882	0.285149
ADGRB3	794.509	-0.0263798	0.587354	-0.044913	0.964177	0.996508
ZNF728	7.19401	1.86106	1.18737	1.56738	0.117027	0.913752
BCL11A	524.55	0.95158	0.930172	1.02302	0.306301	0.913752
ZKSCAN1	3616.16	0.196733	0.172366	1.14136	0.253718	0.913752
PNMA5	180.839	2.36449	1.12032	2.11056	0.0348106	0.913752
IFNA17	0
KLF7	1196.07	-0.475642	0.331697	-1.43397	0.151582	0.913752
SSMEM1	1.4787	0.463892	2.16052	0.214713	0.829991	0.984058
IFNA16	0
GSTA1	14.8901	1.76854	1.34752	1.31244	0.189371	0.913752
IFNA14	0
DMTN	5796.92	1.04811	0.769036	1.36289	0.172917	0.913752
IFNA7	0
TMEM209	1042.95	-0.247021	0.242315	-1.01942	0.308002	0.913752
IFNA10	0
OMA1	437.91	-0.273247	0.242252	-1.12795	0.259342	0.913752
FOXA3	1.18596	-1.13385	2.11784	-0.535382	0.592386	0.954348
KCNJ9	3733.6	0.813705	0.388603	2.09393	0.0362666	0.913752
PNMA3	1765.64	1.32131	0.985614	1.34059	0.180052	0.913752
SRSF1	4806.35	-0.0198255	0.123293	-0.1608	0.872251	0.988074
ABCC12	38.4118	1.8202	1.21165	1.50225	0.133032	0.913752
THAP7	2438.49	0.426467	0.292563	1.45769	0.144925	0.913752
IFNA5	0.064522	-0.649923	3.47327	-0.187121	0.851566
SLC5A5	12.923	0.424179	0.98802	0.429322	0.667689	0.96226
METTL21A	665.802	0.132157	0.153132	0.863023	0.388125	0.919761
KLHL9	940.245	0.527314	0.308	1.71206	0.0868859	0.913752
IFNA6	0.693415	-2.47765	3.39514	-0.729765	0.465534
ZNF514	679.55	0.23512	0.304441	0.7723	0.439937	0.929175
FKBP3	3731.77	0.235861	0.230173	1.02471	0.305499	0.913752
IFNA13	0.833962	3.24968	3.4004	0.955678	0.339235
MVB12A	1737.68	0.304179	0.344491	0.882981	0.377247	0.917015
IFNA2	0.184918	-1.81273	3.43199	-0.528185	0.597371
AC015813.2	580.447	0.508324	0.322614	1.57564	0.115108	0.913752
SLC7A4	123.464	1.3194	1.02699	1.28472	0.19889	0.913752
GANC	550.432	-0.0122763	0.254776	-0.0481845	0.961569	0.995673
IRF2BP1	2139.83	-0.0503151	0.136364	-0.368978	0.712144	0.966415
IGSF8	11427.9	-0.0301474	0.259435	-0.116204	0.907491	0.99029
MRPS5	2525.55	0.445743	0.244833	1.8206	0.068668	0.913752
STARD8	507.266	0.185145	0.432794	0.427791	0.668803	0.962383
CTDSPL2	615.03	-0.135738	0.246053	-0.551663	0.581179	0.954146
ZNF454	65.353	0.344416	0.581737	0.592048	0.553819	0.953713
P2RX6	623.222	0.75195	0.408374	1.84132	0.0655741	0.913752
GFPT2	1101.88	0.186328	0.214868	0.867174	0.385847	0.919438
FP565260.3	1952.31	-0.0282013	0.492587	-0.0572515	0.954345	0.995225
PNMA6A	1025.65	0.741479	0.740417	1.00143	0.316617	0.913752
CHRDL1	757.782	0.0504858	0.840887	0.0600387	0.952125	0.995225
CERS2	10455.1	-0.141851	0.284006	-0.499465	0.617452	0.955959
DDX6	4345.54	-0.00453752	0.137443	-0.0330137	0.973664	0.997096
DAB1	154.408	-0.840252	0.955139	-0.879717	0.379013	0.917596
STK26	39.37	-0.157586	0.435243	-0.362065	0.717304	0.967787
GRM6	3.6169	1.59032	0.920799	1.72711	0.0841475	0.913752
ZNF730	8.29279	-0.690365	1.3691	-0.504249	0.614087	0.955959
ATP4A	5.14346	0.967657	1.47949	0.654049	0.51308	0.946479
CREB1	969.242	-0.240856	0.208579	-1.15474	0.248196	0.913752
CDC42EP1	10846.6	-0.133038	0.368609	-0.36092	0.718159	0.967787
MYPOP	909.524	0.652864	0.393014	1.66117	0.096679	0.913752
MAGEA1	0.128407	1.41171	3.49431	0.404002	0.686211
NANOS2	1.44566	-0.929085	2.11843	-0.438572	0.660972	0.959671
TAC1	201.439	0.98836	0.976034	1.01263	0.311238	0.913752
ABCA9	236.57	0.162173	0.588424	0.275606	0.782851	0.976193
CNGA1	15.0011	-0.925696	0.936807	-0.988139	0.323084	0.913752
AASDHPPT	1630.61	0.13704	0.407203	0.336541	0.736463	0.971089
SPAG5	362.96	0.165146	0.658911	0.250634	0.802097	0.9787
NUDCD3	6378.27	0.259552	0.207939	1.24822	0.211952	0.913752
RNF112	1400.71	1.15194	0.672671	1.71248	0.0868086	0.913752
DRAP1	8453.07	0.367762	0.339147	1.08437	0.278199	0.913752
DIO1	7.00385	-0.141775	1.41961	-0.0998689	0.920448	0.991175
KBTBD3	324.784	0.246861	0.232652	1.06108	0.288655	0.913752
NOVA2	2157.03	0.15812	0.304124	0.519919	0.60312	0.955487
NCAN	9175.93	-0.686757	0.516503	-1.32963	0.183641	0.913752
PKD1	9938.39	0.554998	0.440467	1.26002	0.207661	0.913752
BCL9	1051.49	0.0112311	0.355776	0.0315678	0.974817	0.997096
IFNA8	0
FP565260.1	1803.89	0.122753	0.176118	0.696997	0.485805	0.939522
NIPAL1	16.6369	0.214227	0.914425	0.234275	0.814771	0.981133
AC236972.4	2.39329	0.366461	2.45335	0.149372	0.88126	0.988074
PNMA6F	197.163	1.90901	1.29094	1.47878	0.1392	0.913752
IFNE	1.11116	-1.5599	2.12437	-0.734287	0.462774	0.93235
ALKBH7	3914.82	0.669408	0.436109	1.53496	0.124794	0.913752
LGI2	167.595	0.317941	0.633222	0.5021	0.615598	0.955959
IFNA1	0.064522	-0.649923	3.47327	-0.187121	0.851566
CLIC5	81.4775	0.104961	0.847223	0.123888	0.901404	0.990137
ZNF275	1512	-0.272668	0.193785	-1.40706	0.159408	0.913752
ZNF691	545.004	0.0514869	0.289642	0.177761	0.858911	0.985895
PSPN	316.588	0.381602	0.247605	1.54118	0.123274	0.913752
ADORA2B	237.065	0.493686	0.582405	0.847669	0.396623	0.921547
PFKFB1	16.6793	0.0318709	0.697874	0.0456685	0.963574	0.996508
AADAT	473.087	-0.00178645	0.250295	-0.00713739	0.994305	0.999081
FP565260.2	10.6499	0.576131	2.61741	0.220115	0.825781	0.982924
RCOR2	418.319	0.19377	0.63468	0.305304	0.760135	0.974577
GATD3B	6574.93	0.354429	0.274968	1.28898	0.197404	0.913752
DGKB	229.324	0.974858	0.841738	1.15815	0.246803	0.913752
HTR1E	27.3315	1.60123	1.99724	0.801724	0.422713	0.925395
METTL22	691.062	0.292366	0.200987	1.45465	0.145766	0.913752
ZNF3	1483.35	-0.0198247	0.239925	-0.082629	0.934147	0.99188
MYEOV	17.5416	1.35551	1.20554	1.1244	0.260843	0.913752
CATIP	81.3862	0.485497	0.680559	0.71338	0.475611	0.936549
OTOG	6.09726	1.93513	1.43796	1.34574	0.178385	0.913752
ODF2L	563.427	0.307102	0.26972	1.13859	0.254872	0.913752
PMIS2	0
TFPI2	119.631	0.716588	0.809272	0.885473	0.375902	0.917015
JMY	757.256	0.157623	0.330156	0.477419	0.633064	0.955959
HELZ	1104.54	-0.0605054	0.311253	-0.194393	0.845868	0.984516
C17orf64	3.99317	-0.609851	1.13546	-0.537095	0.591202	0.954176
EFNB1	1316.07	-0.11592	0.298614	-0.388193	0.697873	0.965268
FBLN7	128.261	-0.12527	0.607142	-0.206327	0.836536	0.984077
PNKD	4693.83	0.517954	0.299297	1.73057	0.083529	0.913752
SLC13A2	1.99966	1.39029	2.56577	0.54186	0.587915	0.954146
PNMA6E	0.489894	2.38378	3.48887	0.683253	0.494447
USP32	1260.69	0.209283	0.275161	0.760582	0.446907	0.930163
HS6ST1	5106.46	-0.0777697	0.226888	-0.342766	0.731774	0.970148
GNGT1	0.0161305	0.276138	3.49257	0.0790645	0.936981
ZNF724	15.0738	-0.465851	0.864766	-0.538702	0.590092	0.954176
PSTPIP2	138.992	-0.170895	0.402709	-0.424362	0.671302	0.962637
KRTAP19-5	0.142686	-1.43028	3.44754	-0.414868	0.678238
C7orf50	6399.05	0.226435	0.330582	0.68496	0.493369	0.941573
FAM184B	335.253	-0.595988	0.477579	-1.24794	0.212055	0.913752
CCDC144NL	3.53819	0.0336829	1.47765	0.0227949	0.981814	0.997324
KRTAP19-6	0.0474061	1.027	3.49431	0.293905	0.76883
NSUN7	50.7495	-0.491404	0.603825	-0.813819	0.415749	0.925141
KRTAP19-7	0
PJA1	1787.82	-0.00279682	0.352108	-0.00794308	0.993662	0.999081
KRTAP22-2	0
KRTAP6-3	0
MED28	1934.53	0.1452	0.121178	1.19824	0.230824	0.913752
KRTAP6-2	0
AC092329.3	40.2029	0.29567	0.471485	0.627104	0.530591	0.950687
OR5AK2	0
SEPSECS	356.59	-0.206202	0.152454	-1.35255	0.1762	0.913752
PYGM	1039.86	-0.368988	0.673051	-0.548232	0.583533	0.954146
KIAA0100	4902.43	0.279493	0.142304	1.96405	0.0495245	0.913752
TCERG1	1450.22	-0.033969	0.336207	-0.101036	0.919522	0.991175
TJP3	3.19085	-0.873915	1.49122	-0.586041	0.557848	0.953713
COL4A1	4908.01	-0.576138	0.674993	-0.853546	0.393357	0.920427
PTDSS2	3923.97	0.368708	0.358007	1.02989	0.303062	0.913752
HOMER1	382.14	0.402194	0.674421	0.596354	0.550939	0.953713
C2orf73	31.6278	-0.418294	0.776323	-0.538814	0.590015	0.954176
GPER1	520.571	0.553995	0.290939	1.90416	0.0568889	0.913752
C5orf67	1.38081	-1.25103	1.44356	-0.866627	0.386147	0.919647
ERCC3	1975.44	-0.0558763	0.191795	-0.291333	0.770796	0.975412
GPR146	350.429	0.677096	0.365479	1.85262	0.0639362	0.913752
SWAP70	1941.33	-0.22373	0.209787	-1.06646	0.286215	0.913752
RBM26	1817.89	0.228425	0.152624	1.49665	0.134485	0.913752
RNF44	1455.05	0.0460343	0.402856	0.11427	0.909024	0.990419
USP22	8439.21	0.241552	0.220097	1.09748	0.272431	0.913752
ACR	25.6009	-0.349421	0.643545	-0.542963	0.587155	0.954146
ZSCAN21	537.02	-0.216566	0.18491	-1.1712	0.24152	0.913752
KRTAP22-1	0
GLYAT	32.6396	-0.414081	0.744928	-0.555868	0.578301	0.954146
PLEKHG1	901.897	-0.507929	0.310117	-1.63786	0.10145	0.913752
KRTAP6-1	0.061647	0.229059	3.49185	0.0655981	0.947698
KRTAP20-1	0
KRTAP20-4	0
KRTAP20-2	0
KRTAP20-3	0
SLC26A8	99.6444	1.53541	1.12406	1.36595	0.171953	0.913752
CHRNA4	322.134	1.06117	0.83692	1.26795	0.204816	0.913752
GNPTG	9228.89	0.149462	0.275848	0.541826	0.587938	0.954146
FUS	9971.35	-0.173292	0.0763059	-2.27102	0.023146	0.913752
LGALS2	8.55787	-1.31719	1.37017	-0.961332	0.336385	0.914024
ALAS2	157.868	4.8737	0.60379	8.07185	6.92425e-16	1.22428e-11
PPARG	346.806	-0.314144	0.534881	-0.587317	0.556991	0.953713
AP002373.1	0.571795	-0.836012	3.4313	-0.243643	0.807507
ECI1	2508.98	0.529891	0.387643	1.36696	0.171639	0.913752
ZBTB16	402.487	1.34829	0.485345	2.778	0.00546954	0.836619
FLYWCH1	3836.01	0.321145	0.17361	1.84981	0.0643414	0.913752
XBP1	3107.38	-0.22872	0.356041	-0.642399	0.520614	0.948926
MZB1	15.2115	-0.262333	0.964526	-0.271981	0.785637	0.97625
BCLAF1	3969.23	0.0642887	0.223603	0.287513	0.77372	0.975569
IRF9	5704	-0.361947	0.295014	-1.22688	0.219868	0.913752
ASMT	20.4339	0.479367	0.794409	0.603426	0.546225	0.953713
FAM155B	137.218	0.527417	0.703364	0.749849	0.453345	0.930163
PDZD9	9.31952	0.871422	1.07823	0.808199	0.418976	0.925395
TM6SF2	59.0009	0.248974	0.603057	0.412854	0.679714	0.964528
COMMD7	2607.54	0.0701856	0.182621	0.384324	0.700738	0.965268
PROB1	300.217	0.30352	0.225985	1.3431	0.179241	0.913752
CSF2RB	276.599	-0.0497795	0.480258	-0.103652	0.917446	0.991175
RBM45	421.164	0.100805	0.176136	0.572315	0.567108	0.953713
MRPS25	2429.37	0.416843	0.213317	1.95411	0.0506887	0.913752
RBM7	712.379	-0.333671	0.315319	-1.0582	0.289963	0.913752
ALDOC	17895.2	1.01944	0.65076	1.56655	0.117221	0.913752
CHL1	3120.4	-0.748357	0.642167	-1.16536	0.243873	0.913752
HAPLN4	1086.81	1.32761	0.929281	1.42864	0.153106	0.913752
TBC1D3D	0
C20orf203	41.1682	0.476703	0.885575	0.538298	0.590371	0.954176
UNKL	984.513	0.0622646	0.233372	0.266804	0.78962	0.976791
KIF20A	59.076	-2.03815	0.922121	-2.21029	0.0270852	0.913752
UGT2B17	0.598873	0.495073	2.9454	0.168083	0.866518
FO393400.1	75.812	0.355117	0.671794	0.52861	0.597076	0.954528
CCND1	3009.09	-0.823261	0.412581	-1.99539	0.0460002	0.913752
FILIP1	125.849	0.331191	0.447384	0.740284	0.459128	0.931761
APEX2	1160.52	-0.0375386	0.385404	-0.0974006	0.922408	0.991175
ABCC4	353.785	-0.260149	0.405205	-0.642018	0.520861	0.948926
SYS1-DBNDD2	209.208	-0.0042045	0.507415	-0.00828613	0.993389	0.999081
NR2C2	1154.06	-0.0334384	0.370147	-0.0903381	0.928019	0.991298
CCDC61	794.646	0.477854	0.372769	1.2819	0.199876	0.913752
LZTS3	4919.96	0.501451	0.608421	0.824185	0.409835	0.922816
AL136295.5	25.6606	-0.0478881	1.06796	-0.0448408	0.964234	0.996508
TBC1D3C	4.23681	-0.856134	2.83225	-0.302281	0.762438	0.974577
PSMD8	7854.67	0.268563	0.205008	1.31001	0.190192	0.913752
RNF31	2495.05	0.0602744	0.192418	0.313248	0.754093	0.973851
POLRMT	3520.36	0.299252	0.215809	1.38665	0.165547	0.913752
CGA	6.21869	0.269338	1.60421	0.167895	0.866666	0.986878
C1D	674.46	0.211413	0.220355	0.95942	0.337347	0.914078
SYS1	2190.4	0.0771879	0.274	0.281707	0.778168	0.975696
RNF227	216.304	0.433202	0.401037	1.0802	0.280051	0.913752
ZNRF3	896.838	-0.408107	0.473878	-0.861206	0.389125	0.919861
PPP1R17	19.428	0.642691	1.26437	0.508309	0.611237	0.955959
GOLGA8B	304.792	1.06631	0.802992	1.32792	0.184205	0.913752
NNMT	2190.81	0.0832149	0.808543	0.10292	0.918027	0.991175
PGLYRP1	32.5227	8.51785	1.96534	4.33404	1.46397e-05	0.020906
SGK1	7694.7	-0.631467	0.346273	-1.82361	0.0682105	0.913752
CPA2	40.5268	0.650878	0.884565	0.735818	0.461842	0.931761
COX5A	5598.74	0.421322	0.299254	1.40791	0.159159	0.913752
COL4A2	6820.1	-0.618352	0.555597	-1.11295	0.265729	0.913752
CDC23	888.395	-0.223767	0.222975	-1.00355	0.315596	0.913752
CCDC124	5638.62	0.47746	0.319022	1.49663	0.134489	0.913752
C11orf71	814.8	-0.102768	0.205904	-0.499108	0.617704	0.955959
DBNDD2	32520.6	-0.126281	0.404949	-0.311845	0.755158	0.973917
AL359922.1	2.99514	0.00773094	1.98582	0.00389306	0.996894	0.999081
KDF1	23.6579	1.36745	2.81359	0.486015	0.626956	0.955959
CDKN2B	456.842	0.358053	0.58871	0.608199	0.543056	0.953313
TNS3	4412.5	0.0578402	0.369183	0.156671	0.875504	0.988074
REXO2	1715.25	-0.17098	0.284315	-0.601375	0.54759	0.953713
CAMLG	1970.1	0.264181	0.176529	1.49653	0.134516	0.913752
TBC1D3E	0.642026	2.88607	3.48119	0.829048	0.407077
MTF2	482.781	0.0451542	0.226072	0.199733	0.841689	0.984373
CDKN2A	413.948	0.552142	0.5372	1.02781	0.304037	0.913752
ATXN7L1	215.461	0.0790275	0.379405	0.208293	0.835	0.984077
SPATA6	805.209	-0.489604	0.37121	-1.31894	0.187189	0.913752
TRNP1	845.297	0.741796	0.441917	1.67859	0.0932328	0.913752
TBC1D3	0
GRIA1	1465.25	-0.023411	0.54056	-0.0433089	0.965455	0.996614
SBF2	1326.15	-0.46164	0.438871	-1.05188	0.292854	0.913752
DNAJB13	29.6445	0.390526	0.731281	0.53403	0.593321	0.954516
ERMARD	1124.46	0.0891881	0.2275	0.392035	0.695033	0.965268
BRD8	2018.68	0.144138	0.230343	0.625754	0.531476	0.951084
SLC34A1	0
YES1	1291.41	0.0477564	0.196252	0.243342	0.80774	0.979376
PHF21A	1772.02	-0.0611478	0.193765	-0.315577	0.752324	0.973785
RPP25	793.717	0.728109	0.39393	1.84832	0.0645556	0.913752
IL17RC	1858.48	0.278377	0.223148	1.2475	0.212213	0.913752
GSTA5	0
GLYATL2	20.5853	0.074927	0.82491	0.0908304	0.927627	0.991298
SCAMP5	6692.93	0.492807	0.554566	0.888636	0.374199	0.916973
CROT	643.678	-0.312504	0.237795	-1.31418	0.188787	0.913752
GNG11	968.144	0.371277	0.437919	0.847823	0.396537	0.921547
ZNF133	1116.34	-0.0144764	0.162362	-0.0891612	0.928954	0.991298
MTAP	515.195	0.0495766	0.187438	0.264496	0.791398	0.977009
KCNN1	1833.34	1.12903	0.742893	1.51977	0.128568	0.913752
OR11H2	0.032261	-0.102302	3.48716	-0.0293369	0.976596
ENPP4	1480.04	0.360956	0.209751	1.72087	0.0852738	0.913752
CD28	43.3643	-0.706414	0.885816	-0.797472	0.425177	0.926041
GUCY1A2	486.769	-0.485211	0.750402	-0.646601	0.51789	0.94776
FGD5	369.745	0.280034	0.242485	1.15485	0.248152	0.913752
TP53TG5	314.536	0.440731	0.502294	0.877436	0.38025	0.917672
OR4M1	0.0448967	-0.332755	3.48102	-0.0955912	0.923845
TSGA10IP	19.8522	0.613201	0.647325	0.947285	0.343494	0.915521
OR4N2	12.8298	-0.45856	1.09232	-0.419806	0.674627	0.9637
CSF3R	2496.62	0.103715	0.602492	0.172143	0.863325	0.98608
MAP3K1	415.761	-0.489689	0.381215	-1.28455	0.198951	0.913752
AL512310.1	0
ZNF416	314.58	-0.237887	0.189027	-1.25848	0.208218	0.913752
ELF5	2.36078	-0.149072	1.73791	-0.0857761	0.931644	0.991479
ZIK1	326.692	-0.454641	0.354388	-1.28289	0.19953	0.913752
PSME2	4684.97	0.359896	0.464161	0.775369	0.438121	0.929175
ZC3H8	453.035	0.36108	0.391788	0.92162	0.356727	0.916211
TTC25	163.163	0.24084	0.447491	0.538201	0.590438	0.954176
KRTAP21-3	0
KRTAP21-2	0.157845	1.60407	3.49431	0.459051	0.646198
KRTAP21-1	0
C22orf31	40.3209	0.844747	0.772723	1.09321	0.274302	0.913752
FRMD7	0.0321518	0.229059	3.49185	0.0655981	0.947698
C17orf53	74.3882	-0.365222	0.423952	-0.861471	0.388978	0.919861
XPNPEP3	527.987	-0.244396	0.276252	-0.884687	0.376325	0.917015
SPATA24	118.08	0.270398	0.304185	0.888928	0.374042	0.916942
EDA	145.812	-0.306169	0.55944	-0.547277	0.584188	0.954146
PSG4	0.822586	-0.971689	2.45272	-0.396169	0.691981
GJD2	44.1984	1.1706	1.49075	0.785242	0.432311	0.928346
WBP2NL	63.3895	-0.244572	0.444396	-0.550348	0.582081	0.954146
DYNLL2	13628.3	0.502412	0.196139	2.56151	0.0104218	0.913752
DNAJB7	1.71604	0.856471	1.43303	0.597665	0.550064	0.953713
PITHD1	5057.24	0.481392	0.237367	2.02805	0.042555	0.913752
ACTC1	247.429	-1.85996	0.520432	-3.57388	0.000351726	0.222102
AC005726.1	506.82	0.758468	0.516379	1.46882	0.141882	0.913752
LAMA2	667.026	-0.0359029	0.444994	-0.0806818	0.935695	0.992026
CTAG2	0.115495	1.41171	3.49431	0.404002	0.686211
ZNF292	1039.64	0.316593	0.336771	0.940086	0.347174	0.915565
NUS1	1636.43	-0.095114	0.245142	-0.387995	0.69802	0.965268
CNOT6	870.685	-0.125052	0.214192	-0.583833	0.559333	0.953713
BLVRA	2573.41	0.309475	0.382749	0.808557	0.41877	0.925395
TRPC4	40.9301	-0.6084	0.752348	-0.808669	0.418706	0.925395
ARPP19	10159.2	0.0698065	0.193129	0.36145	0.717763	0.967787
FOXN1	0.123294	-0.594567	3.47505	-0.171096	0.864148
IRX3	107.953	0.730776	0.690324	1.0586	0.289782	0.913752
NPAP1	35.1418	0.370896	0.507505	0.730822	0.464888	0.933493
LRRC55	1974.86	-0.699447	0.585381	-1.19486	0.232143	0.913752
NAGA	1856.65	-0.242669	0.40097	-0.605207	0.545042	0.953713
ARRDC2	6626.63	-0.370386	0.376982	-0.982503	0.325852	0.913803
APLNR	13181.3	-0.235203	0.484438	-0.485518	0.627309	0.955959
ASB16	7.8199	0.832508	1.05614	0.788254	0.430548	0.927864
SLC16A14	312.717	0.17607	0.654152	0.269158	0.787808	0.97625
PIEZO2	1059.7	-0.198246	0.524715	-0.377817	0.705566	0.965349
PIGS	2021.11	0.183222	0.140293	1.30599	0.191555	0.913752
PSG5	0.723895	3.03212	2.40179	1.26244	0.206791
MOSMO	708.935	0.0471725	0.349154	0.135105	0.892529	0.98933
CYP26B1	262.46	0.768091	0.674874	1.13812	0.255069	0.913752
OR4D1	12.5376	1.99662	1.00246	1.99172	0.0464017	0.913752
OR4D2	0
GTF2F1	4733.28	0.066605	0.096968	0.686876	0.492161	0.940846
CXCR5	4.91778	1.27186	2.10405	0.604484	0.545522	0.953713
ZC3H6	641.738	0.199472	0.250608	0.795951	0.42606	0.926041
CETP	93.259	0.0557729	0.579567	0.0962321	0.923336	0.991175
ATP5PB	6253.12	0.0521528	0.19503	0.267409	0.789155	0.976762
ZNF608	1221.17	-0.22335	0.322934	-0.69163	0.48917	0.94042
BCL9L	1642.74	0.052714	0.308805	0.170703	0.864457	0.986158
CSF1R	8205.14	-0.359767	0.514551	-0.699187	0.484435	0.939397
EPX	0.401499	1.60407	3.49431	0.459051	0.646198
CTSC	4187.87	-0.1169	0.633204	-0.184617	0.85353	0.985526
GPR151	8.65947	0.0341812	1.3587	0.0251573	0.979929	0.997306
ZNF594	302.858	0.0757022	0.305421	0.247862	0.804241	0.9787
SLC35F1	1670.34	-1.37878	0.661199	-2.08527	0.0370447	0.913752
FAM209B	14.2028	0.397943	0.812332	0.489877	0.624221	0.955959
PSG11	1.10952	0.0985603	2.46953	0.0399105	0.968164	0.996614
ELMO2	3405.29	-0.193254	0.206346	-0.936555	0.348988	0.915565
IGFL4	137.361	0.292567	0.527142	0.555006	0.57889	0.954146
RNF144B	722.71	-0.431792	0.418755	-1.03113	0.302478	0.913752
WDR77	1333.24	0.126409	0.264756	0.477455	0.633038	0.955959
UPK2	18.8665	-0.155691	0.799237	-0.194799	0.84555	0.984516
KRTAP8-1	0
KRTAP7-1	0.398189	-1.685	3.41644	-0.493203	0.62187
ZNF2	240.645	-0.081504	0.283914	-0.287073	0.774056	0.975569
AGMO	38.4094	-0.338766	0.700617	-0.483526	0.628722	0.955959
ZNF385C	117.28	-0.217872	0.282774	-0.77048	0.441016	0.92947
C4orf54	12.5402	0.411679	1.5152	0.2717	0.785853	0.97625
SCGB3A1	18.0429	0.803465	0.917036	0.876155	0.380946	0.917673
TEX33	0.502189	-2.81385	3.39911	-0.82782	0.407772
PSG6	0.967171	2.10531	3.02935	0.694971	0.487073	0.939864
PABPC4	3730.64	-0.197101	0.2374	-0.830248	0.406399	0.922448
DNAJC7	5042.36	0.436606	0.246695	1.76982	0.0767568	0.913752
UNC119	1363.86	0.264258	0.274978	0.961014	0.336545	0.914024
LRP1B	602.168	-0.642945	0.765689	-0.839695	0.401079	0.921547
APP	37111.7	-0.161084	0.36128	-0.44587	0.655691	0.95675
TNKS1BP1	3626.91	-0.0872091	0.175261	-0.497595	0.61877	0.955959
CCNL2	6462.35	-0.10405	0.206658	-0.503491	0.614619	0.955959
P4HB	20204.3	0.186773	0.387047	0.482559	0.629409	0.955959
UBE3A	2386.1	0.0410935	0.233934	0.175663	0.860559	0.985895
PRAM1	739.647	0.471234	0.49052	0.960683	0.336712	0.914024
DAPP1	126.294	0.275674	0.758579	0.363409	0.716299	0.967787
PPP2R2B	4310.16	-0.26836	0.46224	-0.580564	0.561535	0.953713
FAXC	605.656	0.72977	0.65035	1.12212	0.261812	0.913752
PSG2	25.2018	0.658703	0.53602	1.22888	0.219117	0.913752
MRPL57	2159.89	0.357674	0.259681	1.37736	0.168401	0.913752
MYOD1	2.36768	-0.429492	1.95477	-0.219714	0.826094	0.982924
DSEL	1426.03	0.24974	0.243267	1.02661	0.304604	0.913752
SKA3	41.8374	-1.11816	0.785751	-1.42305	0.154721	0.913752
SKAP2	1063.66	-0.187879	0.251702	-0.746435	0.455405	0.931046
PSG7	0.9128	-4.11334	3.38522	-1.21509	0.224333	0.913752
VWA8	555.116	-0.0341271	0.409159	-0.0834079	0.933527	0.99181
IGFL2	17.8154	0.382644	0.695951	0.549814	0.582447	0.954146
OXER1	80.9499	-0.169687	0.668685	-0.253762	0.799679	0.978554
URGCP	2421.46	0.17173	0.19878	0.86392	0.387632	0.919761
MFN2	5120.5	0.0851742	0.228293	0.373091	0.709081	0.965397
SLC4A3	3274.63	0.119067	0.342147	0.347999	0.727841	0.969239
KCNAB3	309.723	0.753216	0.689538	1.09235	0.27468	0.913752
TST	2096.11	0.640529	0.438682	1.46012	0.144256	0.913752
HDAC1	1833.44	-0.00140048	0.228608	-0.00612614	0.995112	0.999081
WFDC8	0.517739	-0.670471	2.94343	-0.227785	0.819813
SPCS2	4491.93	-0.144559	0.150705	-0.959217	0.337449	0.914078
IGFL3	7.00916	-0.468376	0.92377	-0.507027	0.612136	0.955959
SCGB1C2	0.080074	1.21935	3.49431	0.348954	0.727124
CLASRP	3914.46	0.134811	0.263475	0.511666	0.608885	0.955959
MPST	3031.26	0.535891	0.384186	1.39488	0.163053	0.913752
AK4	3544.23	-0.0734353	0.329035	-0.223184	0.823392	0.98262
CDHR2	45.8828	0.743409	0.891442	0.83394	0.404315	0.922448
SHD	382.101	-0.485899	0.735751	-0.660412	0.508989	0.944625
RTTN	403.404	0.209172	0.296548	0.705354	0.48059	0.939273
KDM5D	1628.18	-0.0469537	0.268869	-0.174634	0.861367	0.985963
AC104581.2	0
URGCP-MRPS24	18.6352	-0.771201	1.39622	-0.552349	0.580709	0.954146
TFR2	192.779	0.715976	0.76913	0.93089	0.351911	0.915945
OTX1	291.811	0.358465	0.386514	0.927431	0.353703	0.916211
CNTROB	1535.19	0.202862	0.187696	1.0808	0.279784	0.913752
MRPS24	3214.17	0.568929	0.333113	1.70792	0.0876512	0.913752
PPP1R9B	6239.53	0.425134	0.328332	1.29483	0.195379	0.913752
ENPP5	624.53	0.799131	0.396929	2.01328	0.0440847	0.913752
IDI1	2163.34	0.23745	0.243316	0.97589	0.329119	0.91388
IFI44	1386.86	-0.744388	0.398289	-1.86896	0.0616279	0.913752
OTULINL	439.851	-0.777589	0.345024	-2.25372	0.0242136	0.913752
TBX1	34.2268	0.398294	0.695531	0.572647	0.566884	0.953713
NDFIP2	1613.39	0.339088	0.418513	0.81022	0.417813	0.925395
LIN52	427.896	-0.172625	0.396797	-0.435045	0.66353	0.960267
SCIMP	314.848	-0.443147	0.451605	-0.98127	0.32646	0.913803
DDRGK1	7202.58	0.38996	0.340166	1.14638	0.251637	0.913752
LSM14B	2192.56	-0.178791	0.267505	-0.668364	0.503902	0.942532
SSRP1	3725.55	-0.0666497	0.137083	-0.4862	0.626825	0.955959
CNP	65535.1	-0.207557	0.393279	-0.52776	0.597666	0.954528
CEP85L	326.591	-0.380478	0.315863	-1.20457	0.22837	0.913752
GTPBP4	1321.89	0.254743	0.190565	1.33678	0.181295	0.913752
ZFP92	139.075	0.960616	0.757959	1.26737	0.205022	0.913752
HPSE	697.88	-0.671524	0.546081	-1.22972	0.218804	0.913752
AC245033.1	10.608	-1.26014	1.81155	-0.695614	0.486671	0.939864
KRTAP11-1	0.0769965	1.21935	3.49431	0.348954	0.727124
HAUS5	1110.77	-0.0990802	0.192245	-0.515385	0.606284	0.955959
RTL10	938.161	0.542141	0.398495	1.36047	0.173681	0.913752
PFN3	0.403675	2.21832	3.49077	0.63548	0.525116
KRTAP19-8	0.278415	1.60407	3.49431	0.459051	0.646198
KREMEN1	1403.96	-0.170459	0.298083	-0.571851	0.567423	0.953713
ELP4	1452.12	-0.073192	0.499055	-0.146661	0.883399	0.988074
C17orf113	200.195	0.378378	0.229943	1.64553	0.0998602	0.913752
AP3B2	1951.32	0.669396	0.628877	1.06443	0.287134	0.913752
SLC2A1	5798.44	0.151166	0.383156	0.394529	0.693191	0.965268
TFAP2C	32.1004	-0.110648	0.419405	-0.263822	0.791917	0.977273
NKIRAS2	1300.71	-0.0655729	0.270609	-0.242316	0.808535	0.979376
GPRIN1	1134.81	0.633996	0.638834	0.992428	0.320989	0.913752
GNB1L	364.419	0.326109	0.34145	0.955069	0.339543	0.915022
SULT1A1	1528.63	0.604173	0.331356	1.82334	0.0682523	0.913752
CCL3L1	0
MSH4	16.0848	0.0474702	0.456334	0.104025	0.91715	0.991175
ACP6	1000.11	0.339434	0.326517	1.03956	0.298544	0.913752
AMH	387.377	-0.0720929	0.378551	-0.190444	0.848961	0.984987
PIGA	381.014	0.0123367	0.205647	0.0599893	0.952164	0.995225
MEOX2	77.388	-0.827017	0.943941	-0.876132	0.380958	0.917673
IDI2	0.486792	1.94384	3.02103	0.643434	0.519942
PROK1	26.0403	-0.110296	0.951316	-0.11594	0.9077	0.99029
SAMD15	55.0827	-0.132491	0.663988	-0.199538	0.841842	0.984373
WDPCP	296.865	0.307191	0.266722	1.15173	0.249434	0.913752
TMED8	1112.27	0.302979	0.253321	1.19602	0.231687	0.913752
SERGEF	1975.24	0.413139	0.321239	1.28608	0.198415	0.913752
PRR7	1202	0.190634	0.232866	0.81864	0.412992	0.922927
ROCK1	1351.17	-0.038687	0.258576	-0.149615	0.881068	0.988074
RAB6C	70.6694	0.64694	0.595991	1.08549	0.277706	0.913752
TRAPPC1	5055.69	0.393677	0.343493	1.1461	0.251753	0.913752
BET1	698.284	-0.0931112	0.198024	-0.470202	0.638211	0.956613
FANCM	112.12	-0.00775377	0.350005	-0.0221533	0.982326	0.997462
AC092835.1	19.8987	0.815423	0.85508	0.953622	0.340275	0.915502
PLN	76.6017	-0.0897558	0.796508	-0.112687	0.910279	0.990723
GLYATL1	11.7877	1.11857	0.948373	1.17947	0.238213	0.913752
GRK6	1359.74	0.23876	0.31995	0.74624	0.455523	0.931046
PSMD12	1743.74	-0.0771483	0.183096	-0.421355	0.673496	0.963164
FNIP2	1431.03	0.272583	0.251784	1.08261	0.278983	0.913752
PDE9A	713.051	-0.125847	0.345863	-0.363865	0.715959	0.967787
DBI	16215.8	-0.236695	0.268874	-0.88032	0.378686	0.917464
GRM5	286.555	1.22691	1.3776	0.890613	0.373137	0.916942
C16orf91	615.687	0.14157	0.272674	0.519191	0.603628	0.955766
AGBL4	84.6375	-0.0769412	0.956628	-0.0804296	0.935896	0.992047
CPLX1	3936.69	1.18272	0.974045	1.21423	0.224658	0.913752
C4orf45	3.50461	3.02848	2.01434	1.50346	0.13272	0.913752
OTULIN	539.67	0.116691	0.280808	0.415554	0.677736	0.964512
C3orf20	3.70636	-1.22786	1.21292	-1.01232	0.311387	0.913752
CAT	1993.47	-0.308143	0.229788	-1.34099	0.179924	0.913752
FAM126B	536.646	0.537676	0.441535	1.21774	0.223322	0.913752
KRTAP25-1	0
DEFB124	2.82759	1.48728	1.7002	0.874768	0.3817	0.91811
PDLIM2	1384.93	0.45471	0.24131	1.88434	0.0595188	0.913752
ZNF419	707.708	0.0186215	0.167155	0.111402	0.911297	0.990723
KRTAP24-1	0
JAK2	419.818	-0.00658166	0.301624	-0.0218207	0.982591	0.997462
RAI14	960.454	0.0214898	0.334759	0.0641949	0.948815	0.99487
CYP2W1	1.79187	-0.68931	1.71742	-0.401365	0.688152	0.965268
AC003005.1	2.47827	0.32584	2.89761	0.112451
SLC35B3	529.868	-0.100841	0.169743	-0.594079	0.552459	0.953713
REM1	59.3796	0.15869	0.54805	0.289554	0.772157	0.975552
AC037459.1	1.4745	-2.14596	2.73622	-0.784281	0.432875	0.928399
ID3	9122.89	-0.493879	0.508274	-0.971678	0.331211	0.914024
CCDC17	55.039	0.162399	0.513389	0.316327	0.751754	0.973785
RELB	1298.4	0.385547	0.586626	0.657228	0.511034	0.945423
SFN	945.492	2.60805	0.828218	3.14899	0.00163834	0.452616
CLDN8	0.0754672	1.21935	3.49431	0.348954	0.727124
GJC3	12.7236	1.09681	0.676662	1.62091	0.105037	0.913752
NREP	2301.66	-0.317113	0.465634	-0.681034	0.49585	0.94252
BHMT	12.2072	0.87942	1.48706	0.59138	0.554266	0.953713
DEFB123	0
CLDN17	0.032261	-0.102302	3.48716	-0.0293369	0.976596
TCTE3	99.1924	-0.406265	0.350412	-1.1594	0.246295	0.913752
ZKSCAN8	1156.67	-0.319767	0.340267	-0.939754	0.347344	0.915565
BTN3A2	4238.14	-0.0619851	0.301143	-0.205833	0.836922	0.984077
MAL	11682.1	0.431793	0.532956	0.810187	0.417833	0.925395
INSL6	3.04372	0.630815	1.63349	0.386177	0.699366	0.965268
SPDL1	286.442	-0.27798	0.414842	-0.670086	0.502803	0.94252
MRPS23	2050.99	0.200972	0.143956	1.39606	0.162695	0.913752
DEFB121	0
FOSL1	493.611	0.295411	0.642346	0.459894	0.645592	0.95675
CCDC182	0.921121	-0.360551	2.95256	-0.122115	0.902808	0.990137
KLHDC10	1894.54	-0.113998	0.210473	-0.541625	0.588077	0.954146
EBI3	389.332	-0.416446	0.429703	-0.969148	0.332471	0.914024
YIPF1	1591.28	0.171525	0.286583	0.598517	0.549495	0.953713
BHMT2	115.38	-0.3215	0.455052	-0.706514	0.479869	0.938983
LARGE2	5.52065	0.220607	1.12981	0.19526	0.84519	0.984516
C8orf58	532.806	0.137382	0.235614	0.583082	0.559838	0.953713
POU4F3	0
SGF29	1017.7	0.266219	0.334199	0.796589	0.42569	0.926041
ARSA	4993.54	0.525774	0.419334	1.25383	0.209904	0.913752
AC091959.3	8.31607	0.804466	1.57757	0.509941	0.610093	0.955959
TTC9C	565.565	0.119856	0.16877	0.710176	0.477595	0.937831
ACY3	65.0548	0.868646	0.740442	1.17315	0.240737	0.913752
TANC1	1353.82	-0.769398	0.436002	-1.76466	0.0776201	0.913752
RXFP4	0.441798	2.19764	3.49099	0.629518	0.52901
CACNA1G	727.988	0.192107	0.658391	0.291782	0.770453	0.975412
UGGT1	2064.9	-0.0328635	0.204946	-0.160352	0.872604	0.988074
EMILIN1	3678.01	-0.363341	0.489825	-0.741777	0.458223	0.931761
RBM27	574.374	-0.16595	0.259502	-0.639495	0.522501	0.948926
ZDHHC18	1273.59	0.580504	0.356937	1.62635	0.103876	0.913752
COL20A1	1453.88	-2.01924	0.772155	-2.61507	0.00892086	0.913752
SLITRK2	1698.43	-0.236818	0.391547	-0.604827	0.545294	0.953713
TULP4	2062.79	0.155106	0.310645	0.499303	0.617566	0.955959
CCDC85B	8057.62	0.969825	0.543074	1.78581	0.0741307	0.913752
STARD4	431.113	0.381893	0.509009	0.750267	0.453094	0.930163
PHKA1	943.829	-0.130745	0.306934	-0.425971	0.670129	0.962384
LIN54	504.694	0.0530284	0.225539	0.235119	0.814116	0.980748
DMGDH	111.247	0.1528	0.329963	0.463083	0.643305	0.95675
ASPA	2412.08	0.0855398	0.383512	0.223043	0.823502	0.982635
ETNPPL	2014.74	0.748028	0.713577	1.04828	0.29451	0.913752
GDPD4	4.76892	1.56605	1.3631	1.14889	0.250603	0.913752
CALCR	6.15976	-1.21817	1.41243	-0.862465	0.388432	0.919761
C7	137.129	-0.10751	0.640722	-0.167795	0.866744	0.986878
G6PC3	6438.75	-0.0286269	0.279609	-0.102382	0.918454	0.991175
WFDC6	0.241577	0.998485	3.49185	0.285947	0.774919
RINL	259.131	0.167321	0.317221	0.527459	0.597875	0.954528
AC092442.1	0.17121	1.60407	3.49431	0.459051	0.646198
SOCS4	791.197	-0.172511	0.257339	-0.670366	0.502625	0.94252
CSNK1G3	660.866	-0.0766564	0.243792	-0.314433	0.753192	0.973785
KHDC4	1115.87	0.0320097	0.348139	0.0919453	0.926741	0.991298
FBXO36	333.02	-0.605697	0.357749	-1.69308	0.0904409	0.913752
RBM47	719.155	-0.0272973	0.506262	-0.0539194	0.956999	0.995225
TDRD15	0	0	0	0	1
EPPIN	4.23621	1.09779	1.19588	0.917983	0.358628	0.916211
KAT14	1291.41	-0.0576633	0.13567	-0.425026	0.670817	0.962384
PET117	537.65	0.510476	0.242925	2.10138	0.0356079	0.913752
EPPIN-WFDC6	0.0161305	0.276138	3.49257	0.0790645	0.936981
INO80	1095.02	-0.282182	0.172617	-1.63474	0.102105	0.913752
GOLGA6L22	12.0789	0.868827	1.18411	0.73374	0.463108	0.932546
MRPS15	2405.57	0.343126	0.321585	1.06698	0.285979	0.913752
NXPH2	13.0294	4.01321	1.61368	2.48699	0.0128829	0.913752
OR4S1	0
PIM2	483.808	0.877147	0.502327	1.74617	0.0807819	0.913752
LYL1	1474.89	0.900515	0.608478	1.47995	0.138887	0.913752
PMAIP1	81.5786	-0.115992	0.352701	-0.328867	0.742256	0.971153
NXNL1	18.521	0.490277	0.94082	0.521117	0.602285	0.955487
TMEM52	41.0266	0.15078	0.66875	0.225465	0.821617	0.982484
MAOA	1780.29	0.516686	0.331628	1.55803	0.119227	0.913752
ZNF600	196.905	-0.0437443	0.353551	-0.123729	0.90153	0.990137
RBM24	90.552	1.31913	0.943256	1.39848	0.161968	0.913752
TMEM270	5.09332	-0.580783	1.85809	-0.312569	0.754608	0.973871
SCD5	24243.3	-0.463226	0.346583	-1.33655	0.181369	0.913752
CACNA1I	687.606	0.943007	0.849848	1.10962	0.267164	0.913752
ETV4	287.459	0.193782	0.344117	0.563127	0.573348	0.953713
LYPD6	191.497	0.230315	0.540529	0.426092	0.670041	0.962384
SESN1	1923.5	0.513672	0.283793	1.81003	0.0702917	0.913752
MPP6	550.647	0.339035	0.410889	0.825126	0.4093	0.922816
NLRP10	0.242995	0.36034	3.47918	0.10357	0.91751
TMEM221	271.961	0.182727	0.48181	0.379251	0.704501	0.965268
FGFBP1	0.0915977	0.660853	3.49257	0.189217	0.849923
ADAMTS5	118.484	-0.549236	0.501652	-1.09486	0.27358	0.913752
VCY	0
KIAA1586	285.397	-0.208101	0.246603	-0.843869	0.398743	0.921547
AC010319.2	3.51142	5.29933	3.45952	1.53181	0.125569	0.913752
OR56A3	0.153592	1.21935	3.49431	0.348954	0.727124
FBXO6	587.509	0.106054	0.378067	0.280517	0.779081	0.975769
OR4C5	0
MNDA	1152.77	0.112829	0.600061	0.188029	0.850854	0.985418
RPUSD2	474.544	-0.0546555	0.20081	-0.272175	0.785487	0.97625
OR4C3	0
OR56A5	0
CCDC28A	791.685	0.307951	0.271977	1.13227	0.25752	0.913752
TUSC3	864.773	0.207394	0.445988	0.465022	0.641915	0.95675
OR52L1	0
BCL7C	4303.28	0.744867	0.512055	1.45466	0.145763	0.913752
RCN3	1188.52	0.0901543	0.366302	0.24612	0.805589	0.9787
ALDH4A1	4958.51	-0.318756	0.22311	-1.42869	0.153092	0.913752
RFC1	1806.82	-0.0872171	0.216823	-0.402251	0.687499	0.96507
HSBP1L1	686.088	0.515361	0.35144	1.46643	0.142531	0.913752
DLG3	1186.03	0.681966	0.653288	1.0439	0.296533	0.913752
RPL7L1	3979.03	0.0956575	0.18347	0.52138	0.602102	0.955487
FGF10	3.89382	0.428727	1.9867	0.215799	0.829145	0.983976
ZNF418	309.199	0.0558516	0.278563	0.200499	0.841091	0.984373
TXNL4A	4555.63	0.568341	0.328945	1.72777	0.08403	0.913752
FAM111A	1020.7	-0.196552	0.264355	-0.743513	0.457171	0.931761
ESRRA	1729.26	0.248617	0.233861	1.06309	0.287739	0.913752
GABRP	88.5458	1.38908	0.725061	1.91581	0.0553891	0.913752
AFF4	2614.13	-0.15575	0.259593	-0.599977	0.548522	0.953713
DZANK1	269.29	0.158869	0.272899	0.582153	0.560463	0.953713
EIF1AX	3025.08	-0.125046	0.194471	-0.643007	0.520219	0.948926
GVQW2	32.7388	-0.660366	0.729969	-0.904649	0.365651	0.916211
SOS1	1188.28	-0.2867	0.291008	-0.985197	0.324527	0.913803
CCNA1	156.414	0.190253	0.563794	0.337451	0.735777	0.971089
ZNF256	209.237	-0.428114	0.314893	-1.35955	0.173971	0.913752
POTEB	0
BOD1	1844.15	0.0342564	0.176618	0.193958	0.846209	0.984516
METTL24	24.6385	0.383187	0.77348	0.495406	0.620313	0.955959
VSIG1	22.6805	0.257259	0.724905	0.354886	0.722675	0.968977
RCBTB2	1125.23	-0.179291	0.256963	-0.697731	0.485345	0.939397
CKAP2	460.406	-0.469277	0.341582	-1.37383	0.169494	0.913752
ANKFN1	133.716	-0.618643	0.566694	-1.09167	0.274978	0.913752
CDC40	670.474	0.164758	0.335334	0.491325	0.623196	0.955959
EPGN	0.144002	1.21935	3.49431	0.348954	0.727124
SHH	100.573	0.722099	0.667112	1.08242	0.279064	0.913752
MRPS33	1870.07	0.0577405	0.218267	0.264541	0.791363	0.977009
CUL4B	2036.31	0.00584586	0.195964	0.0298312	0.976202	0.997096
DUS3L	1463.07	0.0793465	0.219147	0.36207	0.7173	0.967787
LAMA3	136.483	0.937011	0.474975	1.97276	0.0485229	0.913752
RNF151	2.48872	2.73264	2.5737	1.06175	0.288347	0.913752
KCP	87.2459	0.577533	0.75994	0.759973	0.447271	0.930163
TRMT112	4722.5	0.166379	0.306726	0.542434	0.58752	0.954146
HDAC11	5186.82	0.259214	0.373365	0.694266	0.487515	0.939997
AXIN1	1540.95	-0.0510518	0.135261	-0.377432	0.705852	0.965349
PHF14	1672.27	0.391289	0.235101	1.66435	0.0960429	0.913752
HOXA5	19.3223	-1.67289	1.21257	-1.37963	0.167701	0.913752
ZC3H12D	128.88	-0.106282	0.427993	-0.248326	0.803882	0.9787
TMEM33	2021.18	-0.170175	0.170372	-0.998844	0.31787	0.913752
FAM49A	1977.85	0.138791	0.436031	0.318306	0.750253	0.973756
ACOT8	1583.97	0.415543	0.286344	1.45121	0.146723	0.913752
HOXA4	4.34752	-2.23095	1.2661	-1.76206	0.0780591	0.913752
OR56A4	1.61636	0.260594	1.54875	0.16826	0.866378	0.986878
ZAP70	160.65	0.0156354	0.639647	0.0244438	0.980499	0.997306
PPT2-EGFL8	30.9865	1.00016	1.66372	0.601163	0.547732	0.953713
HOXA7	5.84415	0.777293	1.36001	0.571534	0.567637	0.953713
GPR143	271.508	0.268028	0.405904	0.660325	0.509045	0.944629
CFI	1771.56	-0.804794	0.500641	-1.60753	0.107939	0.913752
MYSM1	758.676	0.179116	0.4021	0.445451	0.655994	0.956825
DHX8	1396.98	0.156273	0.159957	0.976967	0.328586	0.91388
MRPL54	2597.54	0.696467	0.44208	1.57543	0.115157	0.913752
MAP3K19	60.9761	0.230989	0.900136	0.256615	0.797476	0.978082
HOXA6	3.67775	-3.20214	1.79976	-1.7792	0.0752064	0.913752
RB1	1578.79	-0.232733	0.367015	-0.634124	0.526	0.949446
SPOCK1	5769.06	0.383961	0.377191	1.01795	0.308703	0.913752
OR56A1	10.6323	-0.200692	0.877522	-0.228703	0.819099	0.981872
AC011499.1	5.54735	-2.0015	1.27253	-1.57285	0.115754	0.913752
PROM1	1170.35	-0.512481	0.558946	-0.916869	0.359211	0.916211
EIF3F	1166.84	-0.00721017	0.213013	-0.0338486	0.972998	0.997096
PRR22	359.567	0.0184201	0.349053	0.0527717	0.957914	0.995225
SGSM2	6592.92	0.235543	0.331298	0.71097	0.477103	0.937476
HOXA3	12.8081	-1.81669	0.948008	-1.91633	0.0553233	0.913752
ADARB1	1284.62	0.628549	0.391515	1.60543	0.1084	0.913752
SGIP1	862.318	0.53259	0.433748	1.22788	0.219493	0.913752
ATP6V1F	9167.48	0.332234	0.352272	0.943118	0.345621	0.915565
AQR	1216.5	-0.186701	0.185004	-1.00917	0.312892	0.913752
TBL1X	1730.04	-0.529929	0.243611	-2.17531	0.0296067	0.913752
AC126283.2	17.4924	-1.12644	1.8557	-0.607019	0.543839	0.953713
PLA2G12A	1523.39	0.121995	0.173084	0.704831	0.480915	0.939273
MTMR12	760.861	0.46731	0.267917	1.74423	0.0811183	0.913752
ATP6V1FNB	165.758	-0.15435	0.542364	-0.284587	0.77596	0.975696
PFDN4	653.952	0.237652	0.217202	1.09415	0.273889	0.913752
RPS19	38556	0.758263	0.535283	1.41657	0.15661	0.913752
MYL4	27.9829	1.38448	0.917621	1.50877	0.131356	0.913752
FLNC	5112.58	-0.0441616	0.401867	-0.109891	0.912496	0.990723
GCK	281.015	-0.0333085	0.313129	-0.106373	0.915286	0.991165
SNX21	1974.16	0.322248	0.204549	1.5754	0.115163	0.913752
NUDT9	1399.53	-0.0165734	0.165084	-0.100393	0.920032	0.991175
EIF1	36206.4	0.273822	0.24764	1.10573	0.268845	0.913752
TCEA2	5842.92	0.246611	0.284305	0.867418	0.385713	0.919434
LSM6	493.617	-0.0745219	0.249297	-0.298928	0.764995	0.974577
C19orf18	365.452	0.506162	0.61434	0.823912	0.40999	0.922816
GSTM4	2166.01	0.0443754	0.183074	0.242391	0.808477	0.979376
ZNF526	420.89	0.0210101	0.255736	0.0821553	0.934523	0.991991
OR4A47	0.040037	1.027	3.49431	0.293905	0.76883
RAB2B	1174.29	-0.0434045	0.236879	-0.183234	0.854614	0.985806
SNRPD2	6165.33	0.564065	0.397496	1.41905	0.155886	0.913752
TMED1	1419.79	0.208482	0.335202	0.62196	0.533968	0.951212
C6orf226	735.057	0.243622	0.379986	0.641135	0.521435	0.948926
AC136428.1	0
TMEM178B	1342.29	-0.558631	0.449196	-1.24362	0.213638	0.913752
QPCTL	506.869	0.182125	0.306007	0.595167	0.551732	0.953713
UTP6	1337.35	0.192422	0.175068	1.09913	0.271712	0.913752
TOX4	2872.71	-0.055291	0.120883	-0.457392	0.647389	0.95675
DNM2	7787.97	-0.121392	0.216607	-0.560428	0.575188	0.953713
GSTM1	3859.15	0.0273058	0.305853	0.0892773	0.928861	0.991298
RAX2	6.28447	1.63945	1.54837	1.05882	0.289681	0.913752
SERPINB12	0
GAST	6.18373	0.373248	1.38743	0.26902	0.787914	0.97625
ATPAF1	3650.95	0.115923	0.222466	0.521082	0.60231	0.955487
UVRAG	891.266	-0.251693	0.248219	-1.014	0.310584	0.913752
ADAM11	1414.45	1.22488	0.881311	1.38984	0.164577	0.913752
LPAR6	1217.94	-0.277722	0.366418	-0.757937	0.448489	0.930163
PRR16	43.0773	-0.805344	1.06314	-0.757511	0.448744	0.930163
PRDX5	15623.2	0.604196	0.382177	1.58093	0.113894	0.913752
TSR1	1483.72	0.0955365	0.177564	0.538039	0.59055	0.954176
TCP11	5.91444	0.201528	1.1852	0.170038	0.86498	0.98631
ASB15	0.100219	0.613772	3.49185	0.175773	0.860473
CD79A	18.9448	0.375392	0.788986	0.47579	0.634224	0.955959
ZNF471	939.086	0.137825	0.377111	0.365477	0.714756	0.96736
GCA	1292.91	0.0953235	0.269301	0.353966	0.723365	0.969126
ING1	620.231	0.177681	0.21565	0.82393	0.409979	0.922816
METTL3	1560.47	-0.240064	0.170068	-1.41158	0.158074	0.913752
LIFR	2083.22	0.0878191	0.420782	0.208705	0.834679	0.984077
CD81	51689.3	0.0123238	0.347843	0.0354291	0.971738	0.997096
DCAF4L1	22.6842	0.692663	0.726373	0.953591	0.340291	0.915502
CARS2	2147.87	0.301109	0.295394	1.01935	0.308039	0.913752
ERCC4	643.176	0.125402	0.175357	0.715122	0.474534	0.936108
SRR	660.684	-0.258351	0.145361	-1.7773	0.0755193	0.913752
CSGALNACT1	1309.08	-0.109517	0.373982	-0.29284	0.769644	0.975251
HIPK3	2737.26	0.4905	0.384606	1.27533	0.202192	0.913752
AL662884.4	0.693758	-0.285105	3.41908	-0.0833865	0.933544
PTCRA	124.98	1.23518	0.829184	1.48963	0.136322	0.913752
FAXDC2	3911.62	-0.124285	0.276098	-0.450148	0.652604	0.95675
FAM168A	6604.34	-0.261023	0.316542	-0.824609	0.409594	0.922816
SCGB1C1	0.52952	2.62949	3.48553	0.754401	0.450608
VCY1B	0
BET1L	2360.72	-0.0531371	0.194486	-0.273219	0.784685	0.976193
ACSF2	998.734	0.222889	0.340398	0.65479	0.512603	0.946249
SLC25A27	1120.64	0.602803	0.431348	1.39749	0.162267	0.913752
CNPY3	5080.67	0.19235	0.411678	0.467234	0.640332	0.956711
TEX38	8.76685	0.712974	0.920698	0.774385	0.438703	0.929175
BCAP31	9811.1	0.277371	0.292679	0.947699	0.343283	0.915521
KCNH7	10.6041	3.19256	2.05038	1.55706	0.119457	0.913752
SMG6	2995.31	0.101414	0.163917	0.618694	0.536118	0.952024
GALNT13	570.364	-0.307171	0.402689	-0.7628	0.445583	0.930163
EREG	23.5628	1.51032	0.911244	1.65743	0.0974327	0.913752
GSTM2	4004.65	0.0952909	0.327084	0.291334	0.770796	0.975412
JUN	10596.1	-0.254891	0.403291	-0.632026	0.52737	0.949962
CIDEB	318.776	-0.368279	0.336605	-1.0941	0.273911	0.913752
TBXAS1	2095.38	-0.274921	0.563309	-0.488046	0.625517	0.955959
DOK5	934.586	-0.531441	0.231167	-2.29895	0.0215079	0.913752
ODF3	0.200763	-0.291686	3.46593	-0.0841581	0.932931
REELD1	45.6269	-0.679525	0.72893	-0.932223	0.351221	0.91565
PDXK	12805.8	0.373308	0.243073	1.53579	0.12459	0.913752
NOG	135.806	0.2447	0.352133	0.694907	0.487113	0.939864
ETS2	1900.35	0.744789	0.464324	1.60403	0.108708	0.913752
ZNF626	343.362	-0.400418	0.288744	-1.38675	0.165517	0.913752
CNOT8	1641.39	-0.02265	0.172544	-0.131271	0.895561	0.989589
VPS41	3026.86	-0.0586527	0.165156	-0.355136	0.722488	0.968977
AC010463.1	4.41192	2.5697	2.46581	1.04213	0.297351	0.913752
TDRD6	66.7731	0.932342	0.566929	1.64455	0.100063	0.913752
SYNE4	56.6087	0.406326	0.722771	0.562178	0.573995	0.953713
NR2F6	1707.94	0.134244	0.204601	0.656126	0.511743	0.945423
LTB4R2	74.3382	0.0866981	0.357996	0.242176	0.808644	0.979376
ANXA10	0.926183	2.74028	3.45749	0.792563	0.428032	0.927047
OR52B2	0.0377336	1.027	3.49431	0.293905	0.76883
PLA2G7	809.261	0.496673	0.789157	0.629372	0.529106	0.950285
CCDC114	51.1064	0.11723	0.656901	0.17846	0.858362	0.985895
OR56B4	0
ANO1	74.7112	-0.294129	0.724512	-0.405968	0.684766	0.965014
ZNF320	133.718	-0.081731	0.586984	-0.139239	0.889261	0.988434
LTB4R	624.799	0.356311	0.447289	0.796602	0.425682	0.926041
AC010646.1	9.31056	-0.517103	1.08644	-0.475961	0.634102	0.955959
WIZ	3730.73	-0.10568	0.258267	-0.409188	0.682402	0.965014
USHBP1	184.15	0.435825	0.657092	0.663263	0.507162	0.943754
TRIM25	1833.58	0.0939879	0.363655	0.258453	0.796057	0.978082
NOP9	2154.51	0.240468	0.141981	1.69366	0.0903295	0.913752
FGFBP2	160.556	-0.303775	0.721541	-0.421009	0.673748	0.963264
ALKBH6	1654.88	0.474884	0.291972	1.62647	0.10385	0.913752
BTN2A2	518.317	-0.627065	0.38769	-1.61744	0.105784	0.913752
ZNF224	854.877	0.236865	0.206681	1.14604	0.251778	0.913752
STPG2	7.83008	-0.269803	1.20782	-0.223381	0.823239	0.982612
OR4N4	0
AMFR	5936.42	-0.112308	0.122417	-0.917421	0.358922	0.916211
AC134980.3	0.0377336	1.027	3.49431	0.293905	0.76883
EMP3	7164.88	0.278701	0.598718	0.465495	0.641577	0.95675
ADIPOR2	5876.17	0.141662	0.217178	0.652285	0.514218	0.946479
REXO1	2091.8	0.273349	0.221657	1.23321	0.217498	0.913752
ZNF225	269.637	-0.0888715	0.2291	-0.387916	0.698078	0.965268
OR4M2	0.100375	1.027	3.49431	0.293905	0.76883
TEPSIN	1145.26	0.175032	0.173254	1.01026	0.312371	0.913752
C17orf67	52.7218	0.490922	0.583154	0.841838	0.399879	0.921547
TYRO3	6577.85	0.282249	0.254023	1.11112	0.266518	0.913752
NGDN	1352	0.101982	0.222547	0.458248	0.646774	0.95675
ITPRIPL1	115.234	-0.613199	0.628703	-0.975339	0.329392	0.91388
EFNA5	385.096	0.1365	0.462868	0.2949	0.76807	0.974804
ZNF816-ZNF321P	0	0	0	0	1
ACSM2A	28.7754	-0.300698	0.667213	-0.450677	0.652222	0.95675
ERVV-1	1.4409	-1.25285	2.07533	-0.603686
DGKE	497.466	1.11529	0.72457	1.53925	0.123744	0.913752
TFEC	304.14	-0.265566	0.533648	-0.497642	0.618737	0.955959
HIC1	391.13	0.411367	0.553447	0.743282	0.457311	0.931761
ZNF468	803.69	-0.159469	0.282946	-0.563601	0.573025	0.953713
GALNT1	1739.13	-0.258947	0.236412	-1.09532	0.273378	0.913752
HMGB3	1142.16	-0.0690108	0.269899	-0.255692	0.798189	0.978356
PSMD10	1710.01	-0.288905	0.208459	-1.38591	0.165776	0.913752
BABAM1	4952.85	0.363652	0.225833	1.61027	0.107339	0.913752
SLC10A7	160.443	-0.603926	0.571898	-1.056	0.290967	0.913752
CHORDC1	693.632	0.250227	0.276784	0.904054	0.365967	0.916211
PLEKHG4B	38.1662	-0.449593	0.540269	-0.832165	0.405316	0.922448
VNN3	30.6331	1.6094	0.980706	1.64107	0.100784	0.913752
HS3ST5	254.44	0.0233718	0.302072	0.0773716	0.938328	0.99238
ZC3H12A	281.872	-0.305533	0.661642	-0.461781	0.644239	0.95675
ZNF816	142.266	-0.351681	0.328862	-1.06939	0.284894	0.913752
DMKN	276.777	0.856532	0.501438	1.70815	0.0876085	0.913752
CEND1	6081.15	0.664647	0.581452	1.14308	0.253005	0.913752
TMEM131	2019.66	-0.448495	0.325312	-1.37866	0.167998	0.913752
SLC22A8	0.553699	2.68315	3.48477	0.769965	0.441321
CTF1	506.932	-0.143452	0.298364	-0.480795	0.630662	0.955959
MYBPC2	62.1815	-0.537629	0.908768	-0.591602	0.554117	0.953713
NEGR1	1358.74	0.777435	0.692112	1.12328	0.261318	0.913752
FLII	5317.71	-0.0284999	0.189359	-0.150507	0.880365	0.988074
ZNF28	329.124	-0.475823	0.43295	-1.09903	0.271756	0.913752
ATP5MC3	4761.9	0.0142529	0.20281	0.0702775	0.943973	0.993653
HDAC2	2204.86	-0.036562	0.140638	-0.259972	0.794885	0.977959
IGFBP2	7220.03	-0.758666	0.67917	-1.11705	0.263973	0.913752
POU4F2	1.16462	-1.49909	1.06681	-1.40521	0.159959	0.913752
SNPH	2591.55	0.857273	0.695324	1.23291	0.217609	0.913752
APOL2	5582.65	0.285973	0.304679	0.938604	0.347934	0.915565
SNX17	5599.9	-0.0474856	0.183524	-0.258743	0.795833	0.978047
GNG14	0.840871	0.222649	3.41785	0.0651429	0.94806
FBXW9	637.705	0.0204026	0.278638	0.0732223	0.941629	0.992545
MSL3	1075.38	0.128273	0.267576	0.47939	0.631662	0.955959
SLC27A1	8425.33	0.288137	0.327692	0.879293	0.379243	0.917666
ZNF888	166.722	0.355005	0.351654	1.00953	0.312721	0.913752
LURAP1L	487.005	0.123034	0.438527	0.280562	0.779047	0.975769
TYRP1	7.18387	-0.977801	2.44832	-0.399377	0.689616	0.965268
RAD21L1	0.834319	1.70051	1.94312	0.875142	0.381497
SELENOM	6402.29	1.02128	0.44016	2.32024	0.020328	0.913752
THSD7A	156.927	0.485918	0.581816	0.835176	0.403619	0.922448
SERTM1	149.087	1.79808	1.1346	1.58477	0.113019	0.913752
HIPK2	16844.7	0.536339	0.437916	1.22475	0.220668	0.913752
DDO	359.982	0.135127	0.334238	0.404282	0.686005	0.965014
NLGN4Y	600.619	-0.440223	0.448844	-0.980793	0.326695	0.913803
MC4R	28.5505	1.95436	1.40883	1.38722	0.165375	0.913752
C17orf107	88.3228	0.333613	0.765754	0.435665	0.66308	0.960267
AC010618.1	6137.05	0.470314	0.480645	0.978506	0.327824	0.913803
MMADHC	1399.32	-0.0382837	0.224525	-0.17051	0.864609	0.986204
SCUBE2	402.524	-0.124723	0.452152	-0.275844	0.782668	0.976193
MINK1	9674.94	0.204783	0.240234	0.852429	0.393976	0.920705
MAIP1	376.917	-0.0863143	0.239121	-0.360964	0.718126	0.967787
TRIM51GP	0.0377336	1.027	3.49431	0.293905	0.76883
OR52W1	0
CHAD	39.5098	1.34793	1.81035	0.744566	0.456534	0.931761
TYW5	317.495	0.295763	0.16226	1.82277	0.0683382	0.913752
ZNF513	1349.66	-0.045442	0.208799	-0.217635	0.827714	0.983524
F9	0.143204	-0.0243743	3.47918	-0.00700576	0.99441
ZNF770	1541.09	0.103392	0.178482	0.579284	0.562398	0.953713
PTPRF	6668.84	-0.0646524	0.280003	-0.230899	0.817393	0.981735
NBPF26	438.979	-0.00909944	0.458679	-0.0198384	0.984172	0.997656
C11orf42	0
KCNJ3	741.865	1.12906	0.649851	1.73741	0.0823143	0.913752
HACD3	5363.59	-0.0718869	0.241477	-0.297696	0.765935	0.974711
LRP8	779.393	0.261505	0.536476	0.487449	0.62594	0.955959
TTC29	13.1377	-1.0135	1.08292	-0.935897	0.349326	0.915601
MRPS30	1199.32	-0.00814784	0.156661	-0.0520094	0.958521	0.995225
NANOGP8	2.8271	0.232041	2.56539	0.0904505	0.927929	0.991298
FAM110C	479.889	0.0494144	0.334881	0.147558	0.882691	0.988074
TBC1D32	149.363	-0.211837	0.340575	-0.621997	0.533944	0.951212
LMBR1	1245.36	-0.234006	0.311496	-0.751233	0.452513	0.930163
TES	270.318	0.310887	0.515168	0.603467	0.546198	0.953713
GJC1	218.358	0.0698898	0.386324	0.18091	0.856438	0.985895
DRC1	122.026	-0.175641	0.521384	-0.336874	0.736212	0.971089
CCDC90B	2012.25	-0.182049	0.193002	-0.943249	0.345553	0.915565
ESR1	60.3983	-0.323049	0.469687	-0.687796	0.491581	0.940846
PIGT	7292.55	0.038545	0.25602	0.150555	0.880327	0.988074
MED10	1695.92	0.0651089	0.22715	0.286634	0.774393	0.975569
C2orf69	704.868	0.229713	0.315752	0.727512	0.466912	0.933947
CT62	0.061647	0.229059	3.49185	0.0655981	0.947698
THSD4	234.666	0.394609	0.587082	0.672154	0.501486	0.94252
C18orf21	631.564	0.189142	0.241156	0.784315	0.432855	0.928399
MFF	4123.23	-0.0495637	0.137811	-0.35965	0.719109	0.967917
HAP1	3140.95	0.134375	0.434435	0.309309	0.757086	0.974523
PRKACB	6629.73	0.250882	0.409702	0.612354	0.540303	0.953044
SMURF2	862.792	-0.253505	0.26821	-0.945171	0.344572	0.915565
SLC30A9	2901.64	0.0608236	0.211237	0.28794	0.773392	0.975569
ACTR3	4665.49	-0.311208	0.216758	-1.43574	0.151075	0.913752
ALDH3A1	131.18	-0.643412	0.618575	-1.04015	0.29827	0.913752
ANKLE1	138.774	0.310904	0.415834	0.747664	0.454663	0.931046
RBFA	709.847	0.234306	0.22689	1.03268	0.301752	0.913752
NPIPA1	4913.97	0.179571	0.357437	0.502384	0.615398	0.955959
AC011455.2	2.37644	4.75294	3.46188	1.37294	0.169772	0.913752
GTF3C1	4061.3	-0.0494414	0.165357	-0.298997	0.764942	0.974577
SARS2	965.402	0.0783868	0.172359	0.454788	0.649262	0.95675
CAV2	954.161	-0.0733054	0.395765	-0.185224	0.853053	0.985418
AFDN	2209.89	-0.267954	0.322758	-0.8302	0.406426	0.922448
EFCAB13	32.692	0.296263	0.65639	0.451352	0.651736	0.95675
HMX1	67.1656	-0.148616	0.566594	-0.262298	0.793092	0.977807
AC090360.1	99.0041	0.16297	0.554491	0.293909	0.768827	0.974804
EML3	5213.64	0.41628	0.346079	1.20285	0.229036	0.913752
DPH6	262.424	-0.60886	0.515425	-1.18128	0.237492	0.913752
CEP95	787.95	-0.147295	0.128742	-1.14411	0.252578	0.913752
GTF2H2C_2	115.835	-0.315512	0.63607	-0.496033	0.619871	0.955959
SLC6A1	5419.05	0.317375	0.571751	0.555093	0.578831	0.954146
SS18L1	858.914	0.227369	0.328941	0.691215	0.48943	0.94042
ZNF507	730.893	0.0324728	0.218177	0.148837	0.881682	0.988074
PEG10	2887.31	0.0397454	0.592069	0.0671297	0.946478	0.994354
ECT2L	8.70537	-0.464164	1.22448	-0.37907	0.704636	0.965268
PPP1CB	7560.78	-0.348096	0.137523	-2.53119	0.0113676	0.913752
FAM160A2	1414.1	0.247584	0.222	1.11524	0.264746	0.913752
KNL1	55.6737	-1.44469	0.730622	-1.97734	0.0480028	0.913752
TRIM49B	0.672562	-1.33312	3.40895	-0.391066	0.695749
DTX4	1364.14	0.00973434	0.36045	0.027006	0.978455	0.997306
SGCE	1724.4	-0.26273	0.277251	-0.947622	0.343322	0.915521
ITGB3	150.641	0.673223	0.759659	0.886217	0.375501	0.917015
UBE2QL1	1363.35	0.772634	0.970835	0.795845	0.426122	0.926041
SYNE1	3140.54	0.236723	0.490134	0.482976	0.629113	0.955959
REPS1	2093	0.138214	0.221591	0.623733	0.532803	0.951111
DDX5	17826.5	-0.336232	0.202534	-1.66013	0.096889	0.913752
MPEG1	1657.39	-0.485168	0.693046	-0.700052	0.483895	0.939397
LMOD2	0.295703	0.654527	3.47814	0.188183	0.850733
FTMT	0
TRMT61B	487.77	-0.531874	0.179968	-2.95539	0.00312278	0.662534
WASL	2151.94	0.0297267	0.265915	0.11179	0.91099	0.990723
MCTS1	1102.53	0.551309	0.298246	1.8485	0.06453	0.913752
ELAVL1	2522.01	-0.0885962	0.128688	-0.688456	0.491166	0.940846
TRMT1	3075.31	0.357411	0.247693	1.44296	0.149032	0.913752
NAT9	1739.83	0.228843	0.208924	1.09534	0.273367	0.913752
GP1BA	3.82498	0.034547	1.49075	0.0231742	0.981511	0.997306
MRPS12	1794.15	0.520555	0.420229	1.23874	0.215442	0.913752
RNF32	81.7308	0.0538227	0.504204	0.106748	0.914989	0.991165
AC068234.1	2.22683	-0.365853	2.9067	-0.125865	0.899838	0.990137
PSTPIP1	636.743	1.00028	0.534251	1.87231	0.0611641	0.913752
FBXL17	921.478	-0.00856103	0.404712	-0.0211534	0.983123	0.997462
ZC3H7B	5671.84	-0.000200266	0.270125	-0.000741382	0.999408	0.999635
LLGL1	5940.54	-0.318857	0.291356	-1.09439	0.273784	0.913752
CHRNE	63.6787	-0.157503	0.561475	-0.280517	0.779081	0.975769
PPIAL4A	0.0765782	1.027	3.49431	0.293905	0.76883
FBXO17	715.665	-0.0671348	0.233966	-0.286942	0.774157	0.975569
SPDYA	13.0081	0.102826	1.08108	0.0951133	0.924225	0.991175
TRIM64C	0
SERPINB13	0.12983	-0.768946	3.46313	-0.222038	0.824284
KLF16	1842.45	0.306011	0.293678	1.042	0.297413	0.913752
GSDME	2023.74	-0.129018	0.255706	-0.504558	0.613869	0.955959
RANGAP1	7012.91	0.594365	0.290483	2.04613	0.0407439	0.913752
HYAL4	1.12774	-1.19466	1.39173	-0.858401	0.390671	0.920082
CEP250	2135.24	0.200238	0.167061	1.19859	0.230687	0.913752
LRRN4	1.64829	2.43885	2.83849	0.859207	0.390227	0.920082
SLC34A2	58.7189	0.605945	1.02812	0.589371
GNMT	83.7078	0.62334	0.376104	1.65736	0.0974465	0.913752
HNRNPA1L2	310.019	-0.0437867	0.219536	-0.199451	0.84191	0.984381
TMEM8A	3037.93	0.281547	0.361841	0.778097	0.436512	0.928556
IFFO2	1434.21	-0.73917	0.277305	-2.66555	0.00768625	0.913752
RIC3	943.677	-0.272489	0.449593	-0.60608	0.544462	0.953713
ANKRD34B	4.97323	-0.0909305	1.64028	-0.0554359	0.955791	0.995225
RAB4B-EGLN2	39.6125	0.624432	0.929296	0.67194	0.501622	0.94252
NACC1	6103.79	0.169036	0.110333	1.53205	0.125511	0.913752
ZFP28	646.365	-0.00943033	0.221567	-0.042562	0.966051	0.996614
PEX6	1707.75	0.288366	0.221062	1.30446	0.192078	0.913752
CYP2B6	7.89909	0.587682	0.926276	0.634457	0.525783	0.949446
COL4A3	109.948	-0.15482	0.773941	-0.200041	0.841449	0.984373
GUCY1A1	284.019	0.573346	0.376153	1.52424	0.127449	0.913752
ROM1	4983.14	0.897588	0.482059	1.86199	0.062605	0.913752
SPARCL1	46440	0.590272	0.520214	1.13467	0.256513	0.913752
LRRC14B	0.374871	-0.24281	3.46165	-0.0701427	0.94408
PCF11	2007.61	-0.336447	0.211962	-1.5873	0.112444	0.913752
CU633846.1	0
MRPL28	4353.52	0.550155	0.393146	1.39936	0.161704	0.913752
MIA	13.0499	0.751703	1.18962	0.631885	0.527462	0.949962
TUB	1818.54	0.518603	0.528881	0.980566	0.326807	0.913803
CCDC127	1544.32	0.343406	0.13506	2.54262	0.0110026	0.913752
DCLRE1B	311.012	-0.445442	0.342165	-1.30183	0.192973	0.913752
MTREX	1166.25	-0.174968	0.206798	-0.846082	0.397507	0.921547
ABHD17A	13445.2	0.310433	0.292556	1.06111	0.288642	0.913752
TTPAL	877.366	0.197359	0.222189	0.88825	0.374406	0.916973
SUZ12	704.92	-0.122195	0.290252	-0.420998	0.673756	0.963264
CPEB4	1624.29	-0.00131768	0.400183	-0.00329269	0.997373	0.999081
SHROOM2	652.38	-0.14118	0.566524	-0.249204	0.803203	0.9787
RAB4B	4302.93	0.28217	0.28558	0.988061	0.323123	0.913752
NOCT	136.398	0.155937	0.48674	0.320371	0.748687	0.972962
RFXAP	300.407	-0.261165	0.183939	-1.41984	0.155653	0.913752
ANKRD42	488.275	0.282327	0.290405	0.972181	0.33096	0.914024
ELF2	807.334	-0.0643147	0.212046	-0.303305	0.761657	0.974577
UBR4	5534.48	0.114083	0.191933	0.594387	0.552253	0.953713
GPR50	0.915834	2.8155	2.88392	0.976275	0.328928	0.91388
DDHD1	1085.24	0.0235277	0.23766	0.0989972	0.921141	0.991175
EFTUD2	4045.65	-0.1084	0.166082	-0.652691	0.513955	0.946479
RAD51AP2	7.24742	4.93728	2.50721	1.96923	0.0489265	0.913752
SERPINB4	0.128465	-0.0243743	3.47918	-0.00700576	0.99441
CCDC88B	2726.82	0.632009	0.492375	1.28359	0.199285	0.913752
R3HDM4	3128.36	0.437967	0.290514	1.50756	0.131667	0.913752
HS3ST3A1	12.8981	0.154836	1.12333	0.137836	0.89037	0.988735
FERMT1	37.5142	0.55174	0.604024	0.913441	0.361011	0.916211
ZNF606	626.576	-0.346137	0.280433	-1.23429	0.217093	0.913752
CDH20	1163.23	-0.00764844	0.402608	-0.0189972	0.984843	0.997823
SUGP2	5870.82	0.234055	0.261888	0.893721	0.371471	0.916641
CBLN4	267.757	1.34127	1.13501	1.18172	0.237317	0.913752
WIPF3	615.517	1.25838	0.759032	1.65787	0.0973429	0.913752
MIA-RAB4B	389.933	0.807875	0.508132	1.58989	0.111859	0.913752
HCN1	271.002	1.25303	1.09988	1.13925	0.2546	0.913752
VMA21	2815.1	-0.268708	0.126801	-2.11914	0.0340787	0.913752
EGLN2	5495.89	0.526103	0.286134	1.83866	0.0659657	0.913752
PLPP1	4436.89	-0.464839	0.313879	-1.48095	0.138621	0.913752
RASAL3	798.86	0.236371	0.510838	0.462712	0.643571	0.95675
PRRG2	47.5616	-0.280485	0.713772	-0.392961	0.694348	0.965268
OR52K1	24.2107	0.145131	0.737835	0.196699	0.844063	0.984516
ME2	1990.77	-0.130274	0.259424	-0.502168	0.615549	0.955959
SRFBP1	260.833	-0.342742	0.330808	-1.03608	0.300167	0.913752
OR52M1	0
LOX	934.704	-0.161212	0.910827	-0.176995	0.859513	0.985895
FCGR1B	957.497	-0.106912	0.557765	-0.191679	0.847994	0.984516
PRRC1	882.069	-0.271503	0.247796	-1.09567	0.273222	0.913752
ADNP2	667.902	-0.178972	0.247152	-0.724138	0.468981	0.933947
NLGN2	6167.62	0.214141	0.26604	0.804922	0.420864	0.925395
NOSIP	4375.75	0.795754	0.450174	1.76766	0.077118	0.913752
KIR2DP1	0.0321518	0.229059	3.49185	0.0655981	0.947698
POLR3F	849.169	-0.10051	0.185887	-0.540703	0.588712	0.954146
RSBN1L	611.756	-0.248113	0.271754	-0.913007	0.361239	0.916211
KCTD5	1543.34	-0.502193	0.292448	-1.7172	0.0859419	0.913752
HP1BP3	5540.56	-0.0598292	0.218058	-0.274373	0.783798	0.976193
ZSWIM3	195.111	0.0444135	0.353851	0.125515	0.900116	0.990137
NADK2	1964.62	-0.102605	0.224608	-0.456819	0.647801	0.95675
ZSWIM1	365.795	-0.000777117	0.22489	-0.00345554	0.997243	0.999081
AHRR	107.548	0.219062	0.757761	0.28909	0.772512	0.975569
VSNL1	7206.45	1.67063	1.36747	1.22169	0.221823	0.913752
SLC22A25	12.7165	0.697127	0.779498	0.894329	0.371146	0.916484
AC008537.1	0.061647	0.229059	3.49185	0.0655981	0.947698
FBXO46	546.386	-0.380043	0.29042	-1.3086	0.19067	0.913752
PNPT1	1163.37	-0.296319	0.204996	-1.44549	0.148321	0.913752
CYP2A6	1.73038	-1.21736	1.82605	-0.666662	0.504988	0.942862
BHMG1	0.934659	-1.45019	1.5416	-0.9407	0.346858	0.915565
TPSAB1	99.017	-1.42301	0.706367	-2.01455	0.0439518	0.913752
MYCBP2	1954.5	0.564965	0.429014	1.31689	0.187875	0.913752
PTP4A2	17213.1	0.148908	0.19523	0.762731	0.445624	0.930163
ALKBH3	1104.8	-0.0152269	0.273935	-0.0555858	0.955672	0.995225
ORAI3	1377.34	0.256021	0.355182	0.720817	0.471022	0.933962
C1GALT1C1	674.297	-0.208832	0.178105	-1.17252	0.240989	0.913752
MGA	1212.57	0.0475492	0.24637	0.192999	0.84696	0.984516
SLC22A24	0.0483915	-0.409089	3.47918	-0.117582	0.906399
AC020909.1	0.46798	-1.967	3.40883	-0.57703	0.563919
GRAMD1B	1860.36	0.475494	0.496275	0.958126	0.337999	0.914078
ARMC6	1799.24	0.150634	0.20429	0.737355	0.460907	0.931761
FLRT2	877.109	0.225094	0.436422	0.515773	0.606013	0.955959
FBXL19	1538.76	0.350026	0.353006	0.991556	0.321414	0.913752
CT47B1	0.670464	-0.487031	3.41509	-0.142611	0.886597
DPY19L3	2302.43	-0.138108	0.247437	-0.558156	0.576738	0.953744
NBEAL1	113.016	0.598643	0.527444	1.13499	0.256381	0.913752
SLC22A10	5.47792	0.0392087	1.69521	0.0231291	0.981547	0.997306
CTSZ	18545.3	-0.0821899	0.598719	-0.137276	0.890812	0.988853
INPP5K	2083.51	0.317321	0.169479	1.87233	0.0611615	0.913752
MID1IP1	7117.82	0.117069	0.220196	0.531658	0.594963	0.954528
TMEM102	224.568	0.8764	0.61329	1.42901	0.153	0.913752
PYHIN1	27.6109	0.259848	0.817899	0.317702	0.750711	0.973785
SPEM2	1.82914	-1.29374	2.43223	-0.531915	0.594785	0.954528
EMC10	11821.7	0.0910389	0.303804	0.299664	0.764434	0.974577
PDCD6	3342.94	-0.0998967	0.112765	-0.885884	0.37568	0.917015
CNGA4	17.1354	0.474014	1.03437	0.458263	0.646764	0.95675
AC008162.2	0.117256	-0.402211	3.47505	-0.115743	0.907856
FGF11	1175.31	-0.00325056	0.433417	-0.00749985	0.994016	0.999081
GALK1	1416.13	0.419588	0.405854	1.03384	0.30121	0.913752
MC3R	0.509976	2.00296	3.48478	0.574773	0.565445
YKT6	8535.52	-0.0334	0.258219	-0.129348	0.897083	0.989866
CYP2A7	0.245753	1.93518	3.49303	0.554011	0.579571
C22orf39	1823.89	0.326585	0.176869	1.84648	0.0648221	0.913752
MAGOH	844.194	-0.0120128	0.275057	-0.0436739	0.965164	0.996614
PPIL4	849.775	-0.323322	0.187894	-1.72077	0.0852931	0.913752
PSMA8	0.443924	-0.766338	3.43575	-0.223048	0.823498
SPATA25	29.1868	-0.683493	0.963738	-0.70921	0.478194	0.938573
OR52I2	0.351496	-0.707899	3.16573	-0.223613	0.823058
OR52I1	15.83	0.986834	0.869661	1.13473	0.256487	0.913752
MAOB	23614	-1.11785	0.461449	-2.42247	0.0154152	0.913752
PKHD1	9.68772	-0.419702	1.00176	-0.418963	0.675243	0.963734
SPEM1	0.392128	-1.43241	3.41826	-0.419048	0.675181
ITGB4	5928.15	0.0771128	0.369732	0.208564	0.834788	0.984077
FER	636.895	-0.543208	0.353031	-1.5387	0.123878	0.913752
CCL25	17.8281	0.232018	1.03431	0.224321	0.822508	0.98252
MRPL40	2136.96	0.132031	0.301755	0.437544	0.661717	0.960052
GLDN	4365.47	0.569143	0.440187	1.29296	0.196025	0.913752
CHRNB1	624.45	-0.210322	0.208902	-1.0068	0.314033	0.913752
TCTEX1D1	178.215	-0.136603	0.567985	-0.240505	0.809939	0.979677
CELF5	1590.67	1.29053	0.97231	1.32728	0.184415	0.913752
GFAP	803460	-0.242052	0.446004	-0.542712	0.587328	0.954146
UFD1	2232.77	0.208792	0.222678	0.937641	0.348429	0.915565
TLE3	2495.49	-0.0754828	0.205844	-0.366699	0.713844	0.967237
MN1	557.714	-0.571201	0.408262	-1.39911	0.161781	0.913752
SC5D	2211.92	-0.307389	0.314762	-0.976576	0.328779	0.91388
WDR87	0.976169	1.48853	1.94987	0.763399	0.445225	0.930163
SDHA	6163.88	0.19048	0.18659	1.02085	0.307327	0.913752
MYLK2	186.58	0.87539	0.69777	1.25455	0.209641	0.913752
SMAD9	498.043	0.431044	0.373769	1.15324	0.248813	0.913752
RSL24D1	2362.83	0.122637	0.175636	0.698244	0.485025	0.939397
FAM210B	2599.4	0.13241	0.216363	0.611982	0.54055	0.953044
AREG	31.1436	-0.142514	1.20737	-0.118036	0.906039	0.990137
MEAF6	1916.9	0.0103897	0.321281	0.0323385	0.974202	0.997096
SLC22A16	30.4983	0.0156573	0.64256	0.024367	0.98056	0.997306
PGLYRP2	0.728645	-0.884404	1.83836	-0.481082	0.630458
ZNF234	322.361	0.160074	0.238626	0.670814	0.502339	0.94252
RNF152	281.027	-0.0319721	0.328599	-0.0972981	0.92249	0.991175
SPEM3	0.561272	-1.81994	3.40311	-0.534786	0.592798
COX10	315.217	-0.0816796	0.175109	-0.466449	0.640894	0.95675
GFER	1641.47	0.307355	0.26922	1.14165	0.253599	0.913752
MATK	1197.42	1.3648	0.830776	1.6428	0.100424	0.913752
NDP	1919.9	-0.186022	0.228928	-0.81258	0.416459	0.925291
RPS6KB2	2577.05	0.44155	0.279312	1.58085	0.113912	0.913752
ENTHD1	12.1471	-1.19261	1.45923	-0.817284	0.413766	0.923157
TRIM68	581.744	-0.150773	0.218046	-0.691473	0.489268	0.94042
FEM1A	2546.48	0.110704	0.15179	0.729326	0.465802	0.933588
SYNGR3	1993.63	0.703742	0.752773	0.934867	0.349857	0.915601
FOXS1	174.92	0.400438	0.440535	0.908979	0.363361	0.916211
TMEM60	703.17	-0.0578369	0.299146	-0.19334	0.846693	0.984516
TMEM106B	2412.19	-0.0899305	0.246362	-0.365033	0.715087	0.967575
NEURL2	214.073	0.490944	0.46505	1.05568	0.291114	0.913752
PXDC1	2272.87	-0.432081	0.24696	-1.7496	0.0801874	0.913752
HIPK1	2142.98	0.0164358	0.298449	0.0550708	0.956082	0.995225
ZNF470	1018.54	-0.0806127	0.259656	-0.31046	0.756211	0.973964
PLTP	18991.8	-0.213384	0.479755	-0.444776	0.656481	0.956833
KIAA1549L	1321.36	0.829672	0.803821	1.03216	0.301997	0.913752
FAM151A	0.345622	1.8149	3.49378	0.519466	0.603436
TTLL4	1798.95	0.070621	0.223743	0.315634	0.75228	0.973785
DCAF17	480.193	-0.235891	0.337002	-0.69997	0.483946	0.939397
PLXNB3	9317.33	-0.0422274	0.329964	-0.127976	0.898168	0.990099
AC001226.2	37.6237	-0.245598	0.602268	-0.407789	0.683428	0.965014
EFHC2	109.98	-0.260259	0.481672	-0.540323	0.588974	0.954146
ACOT11	476.088	0.420934	0.214507	1.96233	0.0497236	0.913752
ZCCHC10	366.503	-0.261024	0.24013	-1.08701	0.277032	0.913752
HIRA	1736.82	-0.163347	0.202907	-0.805033	0.420801	0.925395
FADD	1203.63	-0.0161099	0.323699	-0.0497682	0.960307	0.995335
TBL3	2490.55	0.394063	0.294547	1.33786	0.180943	0.913752
F13A1	1284.07	-0.609291	0.683438	-0.891509	0.372656	0.916942
CLN5	1989.37	0.133776	0.249144	0.536943	0.591307	0.954176
CFAP74	155.398	1.21515	0.800665	1.51768	0.129095	0.913752
NRTN	8.90063	1.28061	1.28516	0.99646	0.319027	0.913752
OTUD5	4226.64	0.243161	0.171034	1.42172	0.155109	0.913752
CTNNBL1	2089.53	-0.0743831	0.249384	-0.298268	0.765499	0.974577
TUBB8P12	11.4107	0.381354	1.08003	0.353094	0.724018	0.969126
RAD51	46.7526	-0.956376	0.534916	-1.7879	0.0737921	0.913752
KIT	208.981	0.72267	0.655581	1.10234	0.270316	0.913752
ENSA	6803.2	0.398189	0.251837	1.58114	0.113846	0.913752
DMXL2	1256.53	0.0603261	0.373379	0.161568	0.871646	0.988074
CU464060.1	0
KRCC1	890.859	-0.49813	0.298096	-1.67104	0.0947135	0.913752
PJA2	7281.5	-0.0820554	0.4184	-0.196117	0.844519	0.984516
METTL8	862.13	-0.0909094	0.20178	-0.450537	0.652323	0.95675
FOXO6	161.431	-0.0956691	0.459047	-0.208408	0.83491	0.984077
OR5AN1	5.21932	0.808954	1.30644	0.619206	0.535781	0.952024
ABCD1	1924.45	0.28732	0.431243	0.666259	0.505245	0.942862
KLHL3	476.905	0.8022	0.576914	1.3905	0.164376	0.913752
DIDO1	2462.83	-0.310727	0.195221	-1.59167	0.111459	0.913752
FBXL3	1755.89	0.10871	0.208801	0.52064	0.602618	0.955487
ATG4A	419.563	-0.0219036	0.250526	-0.0874303	0.930329	0.991479
SUCLG1	2985.99	0.116348	0.186943	0.62237	0.533699	0.951212
DHFR	1254.18	-0.390791	0.229291	-1.70434	0.0883169	0.913752
WNT11	20.2021	0.178393	0.694214	0.256972	0.797201	0.978082
SRPK3	744.608	0.181048	0.436243	0.415017	0.678129	0.964512
THTPA	2023.64	0.172759	0.179967	0.959951	0.33708	0.914078
DMTF1	2348.82	-0.0242809	0.272893	-0.0889757	0.929101	0.991298
LAMA1	436.966	-0.18808	0.407184	-0.461905	0.64415	0.95675
PRKAB2	1496.28	0.0820243	0.274382	0.298942	0.764984	0.974577
SEH1L	1120.25	0.231719	0.248055	0.934142	0.350231	0.915601
MAP4K1	302.99	-0.0896445	0.322742	-0.277759	0.781198	0.976193
CTSA	9115.99	-0.039038	0.286624	-0.136199	0.891664	0.988935
JPH4	3587.15	1.29807	1.07177	1.21114	0.22584	0.913752
RAB23	720.196	-0.263353	0.279285	-0.942955	0.345704	0.915565
MZT2B	8540.63	0.895341	0.449106	1.99361	0.046195	0.913752
OR5A2	155.234	0.149356	0.378721	0.394369	0.693309	0.965268
RNASEK	12196.7	0.736042	0.410481	1.79312	0.0729536	0.913752
EDNRA	240.912	-0.42786	0.675568	-0.633334	0.526516	0.949446
TRIP6	6270.14	-0.0728182	0.413993	-0.175892	0.860379	0.985895
MTG2	1825.72	0.120505	0.23326	0.516613	0.605427	0.955959
MSH3	350.114	0.0124039	0.25556	0.0485361	0.961289	0.99567
ARPIN	1587.94	-0.271237	0.192877	-1.40627	0.159643	0.913752
BAG2	285.818	-0.0966617	0.250588	-0.385739	0.69969	0.965268
NOXO1	64.2614	0.68933	0.708924	0.972361	0.330871	0.914024
SMPD4	2974.17	-0.00176689	0.0889972	-0.0198534	0.98416	0.997656
AP3S2	2722.44	0.208793	0.13741	1.51949	0.12864	0.913752
AP1G2	2347.28	0.834447	0.437021	1.9094	0.0562107	0.913752
OR5A1	30.3286	1.09837	0.382754	2.86964	0.00410933	0.768242
OR4D6	0
RAB26	784.775	1.10212	0.94556	1.16558	0.243785	0.913752
CDKL4	2.40541	-0.805487	1.45638	-0.553073	0.580213	0.954146
INTS10	2181.99	0.33765	0.137062	2.46348	0.0137596	0.913752
RAP1GDS1	3794.1	0.0311288	0.213928	0.145511	0.884308	0.988074
ZNF451	1380.34	0.169825	0.171248	0.991691	0.321348	0.913752
HOXA9	1.39815	-2.58277	2.25387	-1.14592	0.251826	0.913752
FUT6	2.84621	2.30892	1.44989	1.59248	0.111276	0.913752
FAM187A	225.727	-0.0614098	0.370831	-0.165601	0.868471	0.987453
AC004080.3	0.0964554	-1.01224	3.46165	-0.292415	0.76997
HIGD1B	197.142	0.805277	0.805826	0.999319	0.31764	0.913752
HOXA10	5.7137	-1.39207	1.34074	-1.03829	0.299135	0.913752
AC011530.1	6.75701	-0.633041	1.30992	-0.483266	0.628907	0.955959
MSR1	2678.57	-0.462779	0.57732	-0.801598	0.422785	0.925395
SIX5	584.323	-0.17115	0.281299	-0.608428	0.542904	0.953236
BTC	34.1965	-0.246577	0.849172	-0.290373	0.771531	0.975543
CCDC103	83.2406	0.312002	0.673756	0.463079	0.643308	0.95675
OR4D10	0
ALOX12	7.31566	0.838408	1.39486	0.601069	0.547794	0.953713
POLR3D	721.202	0.304472	0.231889	1.31301	0.18918	0.913752
CYP4F22	1.51994	-1.0111	1.61845	-0.624733	0.532146	0.951084
DMPK	5336.38	-0.105798	0.236681	-0.447005	0.654871	0.95675
SNIP1	669.772	-0.0241242	0.211829	-0.113885	0.909329	0.990419
TICAM1	863.865	0.113274	0.277597	0.408053	0.683235	0.965014
NSUN2	2141.89	-0.0602197	0.162809	-0.369881	0.711471	0.966365
PLEKHA8	488.454	-0.0940726	0.250812	-0.375072	0.707607	0.965397
RNF17	2.22395	0.476466	1.57786	0.301971	0.762674	0.974577
OR4D11	0
KDR	516.943	0.0487841	0.321716	0.151637	0.879473	0.988074
RNASEK-C17orf49	30.3932	0.0680477	0.933347	0.0729072	0.94188	0.992632
OR4D9	20.1379	0.596187	0.743651	0.801703	0.422725	0.925395
SORL1	6641.87	-0.23249	0.247952	-0.937643	0.348428	0.915565
SPAM1	0
PDRG1	1457.81	0.0953691	0.296323	0.321842	0.747573	0.9726
ZFR	3651.47	0.311099	0.328261	0.947721	0.343272	0.915521
CMPK2	550.417	-0.792915	0.425076	-1.86535	0.0621325	0.913752
PLIN3	5316.93	0.161718	0.355782	0.454541	0.649439	0.95675
MTO1	797.198	0.0782056	0.126076	0.620306	0.535056	0.951839
FOS	8054.05	-0.320466	0.714178	-0.44872	0.653633	0.95675
SIPA1L3	945.16	-0.332386	0.315633	-1.05308	0.292306	0.913752
PATL1	1466.54	-0.2613	0.31634	-0.826009	0.408799	0.922816
TTLL9	426.54	-0.32212	0.436278	-0.738337	0.46031	0.931761
PSMD13	4700.6	0.279887	0.289949	0.965297	0.334396	0.914024
C17orf49	3057.94	0.817624	0.406758	2.0101	0.0444207	0.913752
C20orf173	0
OSBP	1918.54	0.053661	0.255395	0.21011	0.833582	0.984077
RSAD2	787.852	-0.665444	0.478809	-1.38979	0.164592	0.913752
ARID1B	1550.31	-0.311705	0.303422	-1.0273	0.304279	0.913752
THAP12	1282.99	-0.148266	0.219925	-0.674167	0.500205	0.94252
SUGT1	2431.75	0.251271	0.129523	1.93998	0.0523824	0.913752
BEND4	13.591	1.7531	1.42442	1.23075	0.218417	0.913752
ARHGEF9	2368.23	0.477676	0.608925	0.784458	0.432771	0.928399
USP17L26	0
KANK2	1657.72	-0.216749	0.251596	-0.861495	0.388965	0.919861
USP17L21	0
PARM1	1055.44	1.0915	0.847315	1.28819	0.197681	0.913752
SCRN1	10712.5	-0.0742279	0.300722	-0.246832	0.805038	0.9787
CMBL	917.968	0.333798	0.351555	0.949491	0.342371	0.915521
USP17L15	0
ANKRD66	0.179863	0.806129	3.49185	0.23086	0.817424
USP17L22	0
RPRD1A	2454.33	0.173125	0.274807	0.629987	0.528703	0.950285
USP17L29	0
NR2E3	3.21688	0.387287	1.58672	0.24408	0.807169	0.979113
USP17L20	0.0884285	-0.216732	3.47918	-0.062294	0.950329
OR51D1	24.4382	0.876926	0.57497	1.52517	0.127217	0.913752
ZNF226	1346.81	0.244274	0.20142	1.21276	0.225223	0.913752
CORO1B	5082.58	0.0667298	0.335235	0.199053	0.842221	0.984419
RBBP9	1031.87	-0.169947	0.232662	-0.730444	0.465119	0.933493
SMYD1	33.5712	0.783407	0.872666	0.897716	0.369337	0.916302
OR51E1	3.91009	-1.51399	1.55584	-0.973099	0.330504	0.914024
USP17L30	0
DUSP15	1804.16	0.178904	0.470895	0.379923	0.704002	0.965268
USP17L24	0
NOMO1	5449.93	0.0809288	0.169977	0.476116	0.633991	0.955959
USP17L18	0.0884285	-0.216732	3.47918	-0.062294	0.950329
BMP2	303.135	0.546166	0.393144	1.38923	0.164764	0.913752
KIF16B	574.699	-0.239429	0.373652	-0.640781	0.521665	0.948926
USP17L28	0
PARD6G	141.136	-0.271349	0.233962	-1.1598	0.246132	0.913752
USP17L10	0.080074	1.21935	3.49431	0.348954	0.727124
SHISA3	20.3159	0.93095	0.900516	1.0338	0.301232	0.913752
CLDN34	1.14836	1.46431	2.19526	0.667034	0.504751	0.942741
AC091551.1	3.85906	-1.55647	1.53099	-1.01664	0.309323	0.913752
ABCG1	2853.22	-0.184695	0.334434	-0.552262	0.580769	0.954146
NRXN1	1922.93	-0.127937	0.723289	-0.176882	0.859601	0.985895
C5orf47	7.07356	0.794517	1.22197	0.650192	0.515568	0.946703
USP17L12	0
FKBP14	697.592	-0.297446	0.320145	-0.929099	0.352838	0.915945
SMAD4	1635.09	0.199899	0.160355	1.24661	0.212541	0.913752
BBS2	3808.33	-0.0955425	0.235973	-0.404887	0.685561	0.965014
HRH3	791.937	0.864357	1.25974	0.686139	0.492625	0.941222
USP17L17	0
PPM1G	3602.31	-0.0708414	0.179963	-0.393645	0.693843	0.965268
POU6F2	40.6682	0.953323	1.2765	0.746824	0.45517	0.931046
BTN3A1	1367	-0.701394	0.29256	-2.39744	0.0165103	0.913752
DNAH7	194.027	-0.140873	0.57131	-0.246579	0.805234	0.9787
MBIP	661.717	-0.358774	0.297091	-1.20763	0.227192	0.913752
FAM90A26	0.480694	-0.350579	3.43598	-0.102032	0.918731
RND3	1066.84	-0.570867	0.452328	-1.26206	0.206926	0.913752
USP17L11	0.0884285	-0.216732	3.47918	-0.062294	0.950329
STX10	2711.32	0.29534	0.32	0.922936	0.35604	0.916211
RAB33A	1082.16	0.558023	0.383063	1.45674	0.145189	0.913752
PTPRCAP	594.919	0.726223	0.605323	1.19973	0.230245	0.913752
RIC8A	4578.11	-0.0657223	0.164476	-0.399585	0.689462	0.965268
USP17L13	0
SLC25A11	4527.81	0.432778	0.260268	1.66281	0.0963501	0.913752
CTXN3	107.337	4.02795	2.08831	1.92881	0.053754	0.913752
USP17L27	0
LY86	2409.59	-0.259285	0.620498	-0.417866	0.676045	0.963767
USP17L25	0
FUT3	31.2484	-0.0371805	0.793926	-0.0468312	0.962648	0.996346
PRUNE1	755.425	-0.17945	0.23254	-0.771694	0.440296	0.929175
OR51E2	6.07166	0.594845	0.91211	0.652163	0.514296	0.946525
USP17L23	0
USP17L19	0
EMB	595.854	0.240883	0.602677	0.399688	0.689386	0.965268
OR51C1P	0
USP17L5	0
ZFHX2	300.16	0.335769	0.320388	1.04801	0.294635	0.913752
PACRGL	412.885	0.086114	0.202535	0.425182	0.670704	0.962384
CCDC192	0.307543	-2.13809	3.41446	-0.626188	0.531192
EDN2	0.772212	-0.618349	2.10752	-0.293401	0.769216
ELAC1	394.021	-0.00995933	0.262345	-0.0379627	0.969717	0.99704
FUNDC1	859.348	0.178604	0.256355	0.696706	0.485987	0.93961
POLR3K	607.998	0.293299	0.298015	0.984174	0.32503	0.913803
SCGN	37.7385	1.45535	0.928973	1.56662	0.117202	0.913752
RNF167	6145.37	0.0222685	0.148946	0.149507	0.881153	0.988074
SNRNP25	2356.34	0.449508	0.293199	1.53311	0.125248	0.913752
SIRT3	1616.18	0.300834	0.212178	1.41784	0.156238	0.913752
KCND1	373.312	-0.309874	0.384881	-0.805118	0.420751	0.925395
NUDT21	2260.81	-0.100169	0.319291	-0.313721	0.753733	0.973785
SDCBP2	398.945	0.770794	0.425232	1.81264	0.0698869	0.913752
LNPK	1524.92	-0.126319	0.27454	-0.460112	0.645436	0.95675
DMWD	3440.74	0.234447	0.139734	1.67781	0.0933847	0.913752
RHOT2	4914.35	0.380723	0.232537	1.63726	0.101577	0.913752
CDRT15	1.27371	-1.45909	2.37862	-0.613419	0.539599	0.953044
PIK3C3	1560.56	0.0937713	0.199678	0.469613	0.638631	0.956679
CCKBR	355.778	1.17329	1.11619	1.05115	0.293189	0.913752
ECHDC1	2664.99	0.103282	0.226268	0.456461	0.648058	0.95675
ZNF710	1046.43	-0.315364	0.267763	-1.17777	0.238888	0.913752
GAR1	665.652	0.0762235	0.359722	0.211896	0.832188	0.984058
JDP2	1431.1	-0.490467	0.321498	-1.52557	0.127118	0.913752
OGFOD1	1608.52	-0.208102	0.209603	-0.992841	0.320787	0.913752
HS3ST3B1	278.614	-0.474049	0.491902	-0.963706	0.335193	0.914024
SERINC3	7935.58	0.234526	0.172183	1.36208	0.173174	0.913752
TLK2	1211.87	-0.0433345	0.0977893	-0.443141	0.657664	0.957354
MRPS11	2137.68	0.34878	0.272529	1.27979	0.200619	0.913752
GRAP2	82.8135	1.55362	0.936551	1.65887	0.0971412	0.913752
TMEM229A	821.431	-0.0663781	0.322333	-0.20593	0.836846	0.984077
SSU72P8	0.0448967	-0.332755	3.48102	-0.0955912	0.923845
NDUFAF8	3608.15	0.788074	0.449598	1.75284	0.0796292	0.913752
FKBP1A	10176	0.288455	0.242246	1.19075	0.233752	0.913752
CSTB	10607.8	0.215137	0.476414	0.451576	0.651575	0.95675
OR51F1	0
ANXA6	5424.9	0.104735	0.449291	0.233111	0.815675	0.981487
LRRTM2	894.829	0.336307	0.645381	0.521098	0.602298	0.955487
OR52R1	0
N6AMT1	535.187	0.279284	0.179309	1.55756	0.119337	0.913752
OR51G2	0
CAPG	13699.2	0.196716	0.63357	0.310488	0.75619	0.973964
BRDT	0.761355	0.0052327	2.55422	0.00204865	0.998365
MRPL46	1115.62	0.104375	0.254031	0.410875	0.681164	0.964728
FOXB1	3.34899	0.67945	1.01041	0.672449	0.501298	0.94252
CTNNA1	15031.4	-0.347609	0.276311	-1.25804	0.208378	0.913752
OR51A7	0.0224484	0.229059	3.49185	0.0655981	0.947698
FAM72B	52.637	-1.29415	0.719717	-1.79814	0.0721541	0.913752
CKMT1A	853.038	1.46219	1.30353	1.12171	0.261984	0.913752
ZNF750	1.38564	-2.94693	2.05	-1.43753
LPL	1360.28	-0.195663	0.365891	-0.534757	0.592818	0.954348
DET1	273.892	0.0308611	0.319781	0.0965071	0.923118	0.991175
OR51S1	0
Z82206.1	4.43003	2.37677	1.91056	1.24402	0.213493	0.913752
OR51G1	0
LRRC30	0
GVQW3	135.886	0.22185	0.36202	0.612811	0.540001	0.953044
IER2	2850.21	0.0362998	0.463102	0.078384	0.937523	0.992341
RRAGA	3654.19	0.10193	0.218954	0.465531	0.641551	0.95675
OR51F2	0
NYX	1.67734	0.0142301	1.66924	0.00852487	0.993198	0.999081
OR51A2	0
SRGAP2C	1355.46	-0.35994	0.300352	-1.19839	0.230764	0.913752
RRH	12.1234	-0.408174	1.22512	-0.33317	0.739006	0.971089
MMP26	0.210307	1.78139	3.49395	0.50985	0.610157
DDX60	588.727	-0.686901	0.44844	-1.53176	0.125583	0.913752
AL136531.2	31.5624	0.691921	1.02947	0.672115	0.501511	0.94252
LRIT3	31.7775	0.907072	0.736421	1.23173	0.21805	0.913752
CDC42	8926.08	-0.149337	0.151611	-0.985004	0.324622	0.913803
OR51T1	0
FAM50B	892.129	0.324405	0.270876	1.19761	0.231067	0.913752
OR51A4	0
CAP2	1093.32	0.658515	0.90565	0.727119	0.467153	0.933947
OSMR	2084.98	-0.550585	0.521321	-1.05613	0.290907	0.913752
PASD1	0.188724	-0.265208	3.47327	-0.0763569	0.939135
SRD5A3	1184.05	0.0929285	0.305011	0.304673	0.760615	0.974577
ZSCAN1	158.692	0.661916	0.535965	1.235	0.216831	0.913752
UGP2	4065.18	0.428487	0.284987	1.50353	0.132702	0.913752
DMP1	0.582669	-2.19779	2.3599	-0.931305	0.351696
RANBP3L	678.403	0.286029	0.552383	0.517809	0.604592	0.95591
PYGB	12334.2	0.491484	0.156453	3.14142	0.00168131	0.457342
HNRNPA0	4758.64	-0.146904	0.178589	-0.822585	0.410744	0.922816
NDUFA11	9823.71	0.62702	0.426774	1.46921	0.141776	0.913752
KISS1R	211.162	-0.299057	1.02548	-0.291626	0.770573	0.975412
PRRG3	280.384	1.44466	0.811842	1.77948	0.0751608	0.913752
RNF144A	1533.72	0.0234973	0.331588	0.0708631	0.943507	0.993385
CNMD	106.984	0.00285403	0.668463	0.00426954	0.996593	0.999081
SLC38A10	4403.79	0.0261484	0.262633	0.0995624	0.920692	0.991175
FUT5	0.567407	-0.428634	2.97331	-0.144161	0.885374
AC024592.3	93.8084	-0.00419017	0.621648	-0.00674043	0.994622	0.999081
GULP1	51.3614	1.08239	0.921062	1.17516	0.239931	0.913752
ABLIM3	1796.95	0.717669	0.281778	2.54693	0.0108675	0.913752
TMEM184C	1288.24	-0.258944	0.29847	-0.867571	0.385629	0.919434
SAMD13	61.7997	-0.345482	0.319602	-1.08098	0.279707	0.913752
ABHD12	8721.39	0.0722765	0.292598	0.247016	0.804896	0.9787
TMEM143	351.97	0.326653	0.212718	1.53562	0.124632	0.913752
RICTOR	932.336	0.0520593	0.282256	0.18444	0.853668	0.985526
SOX30	1.54829	-0.1408	2.1367	-0.0658962	0.94746	0.9946
GPX4	26108.3	0.480081	0.352023	1.36378	0.172638	0.913752
CELA3B	6.56482	-0.356355	1.20905	-0.294739	0.768193	0.974804
TNKS	2377.19	-0.0791211	0.304745	-0.259631	0.795149	0.977959
PRMT9	304.453	-0.0817725	0.186155	-0.439271	0.660465	0.959533
GABRD	1509.13	0.692964	1.31353	0.527558	0.597806	0.954528
ALG5	1136.14	0.160017	0.283326	0.564779	0.572224	0.953713
CELA3A	0.0677823	1.027	3.49431	0.293905	0.76883
FMO5	145.868	0.278123	0.283961	0.97944	0.327362	0.913803
AC138811.2	10.1373	0.61684	1.60258	0.384904	0.700309	0.965268
ARL6IP1	10079	-0.119961	0.348559	-0.344161	0.730725	0.970148
SMIM17	32.863	1.15779	1.1126	1.04062	0.298053	0.913752
ZIM2	31.2694	1.33579	1.13871	1.17308	0.240764	0.913752
FGF20	84.4833	0.105592	0.706381	0.149482	0.881173	0.988074
MCTP2	45.0032	0.69276	0.482384	1.43612	0.150969	0.913752
HACL1	711.662	0.0344581	0.25375	0.135796	0.891983	0.988935
ZNF135	449.571	0.498673	0.362479	1.37573	0.168906	0.913752
EXOSC8	1106.78	0.289457	0.269491	1.07409	0.282784	0.913752
MYO9A	1575.21	0.217699	0.245836	0.885546	0.375862	0.917015
CENPJ	314.544	0.291318	0.336532	0.865647	0.386684	0.919687
SERPINB3	0
LPIN3	439.705	0.524792	0.304009	1.72624	0.0843045	0.913752
RPS15A	15028.4	0.39037	0.437576	0.892121	0.372328	0.916744
VNN2	169.582	-0.20975	0.480248	-0.436755	0.662289	0.960267
HIST1H2AA	0
C19orf38	252.769	0.837656	0.611726	1.36933	0.170896	0.913752
HIST1H2BA	0
ZSCAN18	4571.65	0.296285	0.315692	0.938526	0.347974	0.915565
HSPA4	4819.14	0.100267	0.115829	0.865648	0.386683	0.919687
AC243733.1	1.60416	0.164628	1.96319	0.0838576	0.93317	0.991755
INSL5	1.64133	-0.418441	1.76129	-0.237577	0.812209	0.980333
ADAT3	443.889	0.287024	0.484715	0.592151	0.55375	0.953713
SNRPB2	2019.81	-0.140774	0.237632	-0.592402	0.553581	0.953713
DUSP22	2308.18	0.320006	0.214474	1.49205	0.135686	0.913752
SCAMP4	6451.9	-0.146691	0.221544	-0.662133	0.507886	0.943865
BATF	256.473	0.893008	0.79196	1.12759	0.259492	0.913752
PEG3	2858.74	0.775142	0.52606	1.47349	0.14062	0.913752
GID8	2570.58	-0.213989	0.185173	-1.15562	0.247837	0.913752
AC010615.4	1.187	-1.05184	2.14268	-0.4909	0.623497	0.955959
SERPINB11	0.129331	0.85321	3.49257	0.244293	0.807004
ZNF429	292.213	-0.34925	0.499812	-0.698762	0.484701	0.939397
SUPT20H	864.997	-0.155523	0.247999	-0.627112	0.530586	0.950687
EMILIN3	427.382	-0.0620891	0.567227	-0.109461	0.912837	0.990723
CHD1L	1810.91	-0.0193207	0.200483	-0.0963709	0.923226	0.991175
COPZ2	1138.54	0.312951	0.427692	0.73172	0.46434	0.933295
ZNF280C	98.1378	-0.28497	0.583901	-0.488045	0.625518	0.955959
AFAP1L1	330.161	-0.364465	0.338179	-1.07773	0.281155	0.913752
DLGAP1	980.286	0.600139	1.03733	0.578543	0.562898	0.953713
ZNF431	401.193	-0.163538	0.284893	-0.574033	0.565946	0.953713
FOLH1	2691.04	-0.276963	0.401644	-0.689574	0.490462	0.94042
BNIPL	20.1657	-0.651174	0.469782	-1.38612	0.165711	0.913752
TMEM243	371.944	-0.16573	0.294385	-0.562972	0.573454	0.953713
EPHA5	122.738	0.927272	1.24245	0.746327	0.45547	0.931046
CYSLTR2	70.7496	-0.216157	0.7257	-0.29786	0.76581	0.974683
AL031708.1	23.07	1.56831	0.886942	1.76823	0.0770231	0.913752
JPT2	2091.65	-0.0927651	0.296393	-0.31298	0.754296	0.973851
TNP1	0.23388	0.474769	3.48716	0.136148	0.891704
SLC35F2	423.841	0.329691	0.239213	1.37823	0.168131	0.913752
C5orf52	0.268826	1.60407	3.49431	0.459051	0.646198
NUMB	1526.22	-0.0533887	0.15445	-0.345669	0.729591	0.969991
NSG2	2999.51	1.11191	1.01917	1.091	0.275275	0.913752
IGFBP5	12905.1	-0.6115	0.576386	-1.06092	0.288725	0.913752
SLC17A9	349.11	-0.274205	0.351921	-0.779165	0.435882	0.928556
ZNF708	634.921	-0.144844	0.299138	-0.484206	0.62824	0.955959
GGTLC2	0.0672064	1.027	3.49431	0.293905	0.76883
PCDH8	775.326	0.531517	0.732345	0.725774	0.467978	0.933947
SLC17A4	1.43983	-1.01118	2.84583	-0.35532	0.72235	0.968977
FABP1	32.5697	0.808591	0.701641	1.15243	0.249145	0.913752
ZNF714	174.101	-0.042903	0.324683	-0.132138	0.894875	0.989589
KLB	6.74864	0.89058	0.95365	0.933865	0.350374	0.915601
CDK19	2849.8	0.0998873	0.302022	0.330728	0.74085	0.971153
GPR37	3763.41	-0.368677	0.453423	-0.813098	0.416162	0.925291
IBSP	125.115	0.663397	1.29632	0.511754	0.608823	0.955959
LMF2	5091.69	0.199942	0.235855	0.847733	0.396587	0.921547
C7orf77	2.17484	-2.35208	1.49603	-1.57221	0.115902	0.913752
C17orf58	635.971	-0.059237	0.229326	-0.258309	0.796168	0.978082
OLFM4	42.1178	0.103015	0.867095	0.118805	0.90543	0.990137
SENP8	153.447	0.0983162	0.237573	0.413835	0.678995	0.964528
TPSD1	41.1324	0.0924237	0.809496	0.114174	0.9091	0.990419
FNDC3A	1995.17	-0.00847022	0.295498	-0.0286642	0.977132	0.997096
CRYBG2	5.4612	-1.07396	1.3203	-0.813421	0.415977	0.925259
IDH3B	3930.89	0.0818991	0.165536	0.494752	0.620775	0.955959
ERVV-2	0.560147	-2.82934	3.39565	-0.833227
MBP	495890	0.190185	0.491189	0.387193	0.698613	0.965268
FKBP7	183.952	-0.285986	0.259688	-1.10127	0.27078	0.913752
CD59	19599	0.149937	0.280066	0.535363	0.592399	0.954348
FSTL4	189.232	0.666781	0.686972	0.970609	0.331743	0.914024
EPHA7	76.7855	1.34552	1.16329	1.15664	0.247418	0.913752
ATP6V1G2-DDX39B	0.29189	-2.09254	3.41577	-0.612613	0.540132
MEPE	76.5587	1.49802	1.35927	1.10208	0.270426	0.913752
HAO1	0.33236	-1.85422	3.41713	-0.542626	0.587388
ERG28	1367.32	0.0188496	0.15605	0.120792	0.903856	0.990137
SYNGR4	8.96924	0.0492935	1.21159	0.040685	0.967547	0.996614
GNL2	1654.48	0.00232969	0.19802	0.0117649	0.990613	0.999081
SLC1A3	26999.7	0.0937875	0.435202	0.215504	0.829375	0.984058
WRAP53	592.795	0.47777	0.271991	1.75657	0.0789914	0.913752
MAT2B	1719.77	0.14907	0.280037	0.532323	0.594503	0.954528
ZNF595	408.456	-0.251046	0.355505	-0.706167	0.480084	0.939186
CD6	182.01	-0.449302	0.319825	-1.40484	0.16007	0.913752
RAB39A	38.8667	-0.761249	0.728588	-1.04483	0.296103	0.913752
CRAMP1	904.351	-0.0478197	0.334504	-0.142957	0.886324	0.988113
ZNF233	83.3436	0.575877	0.396709	1.45164	0.146603	0.913752
C11orf96	2664	0.979929	0.523926	1.87036	0.0614342	0.913752
FLVCR2	535.318	0.233488	0.624981	0.373592	0.708708	0.965397
TAF4B	95.094	0.257416	0.662572	0.38851	0.697639	0.965268
TSSC4	2712.77	0.511713	0.374022	1.36814	0.17127	0.913752
NRP2	3618.7	-0.132867	0.493644	-0.269155	0.78781	0.97625
SLC39A9	2057.32	-0.179381	0.149335	-1.2012	0.229674	0.913752
ARHGEF1	4896.37	0.109485	0.257375	0.425389	0.670553	0.962384
SMARCA4	5825.95	0.061796	0.128249	0.481843	0.629918	0.955959
ZNF227	588.445	-0.198387	0.249357	-0.795592	0.426269	0.926087
ZNF835	330.027	-0.0350081	0.31953	-0.109561	0.912757	0.990723
PRSS27	171.344	0.136002	0.332322	0.409246	0.682359	0.965014
HIVEP3	832.524	-0.218695	0.162864	-1.34281	0.179335	0.913752
DNALI1	1494.98	-0.354757	0.286627	-1.2377	0.215829	0.913752
ACAT1	2985.22	-0.168303	0.148148	-1.13605	0.255938	0.913752
ZNF738	263.194	-0.503582	0.364721	-1.38073	0.167361	0.913752
RPS6KA4	2463.24	-0.0495786	0.17009	-0.291485	0.770681	0.975412
KDELR1	6973.01	-0.0805182	0.254045	-0.316944	0.751286	0.973785
AC119676.1	0
DEFB131A	0
FIGN	466.102	-0.166579	0.592302	-0.281241	0.778526	0.975696
ZNF493	491.542	-0.00657417	0.26685	-0.0246362	0.980345	0.997306
RGS19	1523.96	0.0132516	0.46776	0.0283299	0.977399	0.997096
MAD2L2	2744.19	0.45197	0.41845	1.0801	0.280095	0.913752
RPS6KA3	846.483	-0.201969	0.308551	-0.654573	0.512743	0.946327
ZNF71	524.93	0.00490492	0.232129	0.0211301	0.983142	0.997462
ZNF235	200.342	-0.108227	0.362543	-0.298523	0.765304	0.974577
SEL1L3	633.058	-0.0670127	0.404833	-0.165532	0.868525	0.987453
HOXA11	2.78415	-0.328679	2.26864	-0.14488	0.884806	0.988074
OTOR	1.70972	-5.02469	3.37955	-1.48679
CUL5	1045.78	-0.0513673	0.169277	-0.303452	0.761546	0.974577
TTLL5	951.897	-0.0117295	0.27192	-0.0431359	0.965593	0.996614
NPTX1	3080.06	1.74764	1.23241	1.41807	0.15617	0.913752
BTD	794.683	-0.0313505	0.237246	-0.132143	0.894871	0.989589
HECTD1	2685.61	0.0747202	0.26561	0.281316	0.778468	0.975696
MEP1A	9.4905	-1.6286	0.988313	-1.64786	0.0993823	0.913752
OR51L1	6.5629	0.625768	1.20414	0.519679	0.603287	0.955487
CDY2B	0
AL049629.2	199.37	2.94452	0.910479	3.23403	0.00122057	0.397694
ERH	3754.96	0.0522483	0.204837	0.255072	0.798667	0.978423
C11orf91	15.0986	0.428051	1.00701	0.425071	0.670785	0.962384
TP53	1375.46	-0.2499	0.273761	-0.912839	0.361327	0.916211
FAM83F	45.4741	1.18591	0.757279	1.56602	0.117344	0.913752
NR4A2	262.535	-0.117204	0.572963	-0.204558	0.837917	0.984077
INPP5J	538.2	0.65017	0.617528	1.05286	0.292406	0.913752
NFIC	7974.19	0.0189893	0.173405	0.109508	0.9128	0.990723
SLC10A2	0.827103	1.26552	3.44806	0.367024	0.713601
IDH2	7019.04	-0.249506	0.167576	-1.48892	0.13651	0.913752
UBE2I	3924.32	-0.0239053	0.111359	-0.214669	0.830025	0.984058
KPNA2	2243.76	-0.295172	0.217699	-1.35587	0.175141	0.913752
ELOB	15759	1.01455	0.51433	1.97257	0.0485443	0.913752
TEX11	2.32364	-0.187971	1.59083	-0.118159	0.905941	0.990137
ZNF718	141.059	-0.213916	0.470733	-0.454431	0.649518	0.95675
GIMD1	0.0224484	0.229059	3.49185	0.0655981	0.947698
ADGRF5	700.235	0.343696	0.464246	0.740332	0.459099	0.931761
COL11A1	297.06	-0.0573225	0.356856	-0.160632	0.872383	0.988074
MYOT	152.541	0.356794	0.410888	0.86835	0.385203	0.919434
SMIM20	1213.13	0.0761758	0.237897	0.320204	0.748814	0.973012
BMP4	97.3258	-0.0726035	0.390738	-0.185811	0.852593	0.985418
PRKAR2B	914.616	0.643627	0.544656	1.18171	0.23732	0.913752
SRRM2	19233.1	0.229765	0.260059	0.88351	0.376961	0.917015
IKZF3	115.64	0.0152169	0.505511	0.030102	0.975986	0.997096
ACP7	109.01	0.679843	0.51646	1.31635	0.188056	0.913752
DPP10	511.053	0.176425	0.769223	0.229355	0.818593	0.981816
CCM2	5042.28	0.432646	0.302812	1.42876	0.153073	0.913752
MARCH6	4772.5	0.113896	0.230633	0.493843	0.621417	0.955959
MROH7	445.059	0.128724	0.399968	0.321836	0.747577	0.9726
CABP4	85.9834	-0.0587553	0.362417	-0.162121	0.871211	0.988074
HOXA13	3.55326	-1.62849	2.24382	-0.725768	0.467981	0.933947
FAM13B	1280.91	0.269383	0.422074	0.638236	0.52332	0.948926
GALC	2977.41	0.00903037	0.196537	0.0459474	0.963352	0.996492
COG6	769.797	0.025934	0.380531	0.0681522	0.945665	0.994354
NDUFC1	2226.67	0.310496	0.273594	1.13488	0.256426	0.913752
KIAA0556	1063.73	-0.156552	0.277564	-0.564021	0.57274	0.953713
TGFB3	2197.38	-0.00392436	0.293871	-0.013354	0.989345	0.998836
GPR152	0
TMEM134	2021.94	0.39781	0.318004	1.25096	0.210949	0.913752
GJA1	23381.3	-0.221917	0.405285	-0.547559	0.583995	0.954146
OR10V1	0
IFT43	1164.67	0.0903697	0.322946	0.27983	0.779608	0.975995
WDR78	245.91	-0.405204	0.355056	-1.14124	0.253771	0.913752
IL17F	0.129044	-1.37296	3.44958	-0.398006	0.690625
NAA15	1104.64	-0.205527	0.145824	-1.40942	0.158711	0.913752
ERGIC3	8270.44	0.118829	0.301789	0.393748	0.693767	0.965268
STX3	951.988	0.49982	0.267984	1.86511	0.0621664	0.913752
CASKIN1	3093.49	1.14586	0.865191	1.3244	0.185371	0.913752
BHLHE23	0
AC010616.1	50.7022	-0.079636	0.722271	-0.110258	0.912205	0.990723
VSTM2L	1716	1.20654	0.960483	1.25618	0.20905	0.913752
LRRIQ3	39.5173	-0.405966	0.821983	-0.493887	0.621386	0.955959
WWC3	1504.85	-0.0942829	0.243128	-0.387791	0.698171	0.965268
TMX4	3175.34	0.183045	0.314689	0.58167	0.560789	0.953713
TTI1	1024.62	-0.158833	0.178392	-0.890356	0.373275	0.916942
DKK2	12.7131	1.09096	1.23575	0.882832	0.377327	0.917015
TRAF7	2308.02	0.0126469	0.228957	0.055237	0.95595	0.995225
SALL1	3042.7	-0.30088	0.313553	-0.959583	0.337265	0.914078
EVX2	2.42917	-2.20045	1.73614	-1.26743	0.205	0.913752
HACE1	504.28	0.0687843	0.490781	0.140153	0.888539	0.988434
SH2D6	188.714	1.44954	0.435573	3.32788	0.000875086	0.377375
ZNF415	808.756	-0.0292124	0.200297	-0.145845	0.884043	0.988074
CCPG1	3235.26	0.12069	0.211378	0.570968	0.568021	0.953713
PLEKHA3	866.778	-0.00881478	0.199395	-0.0442077	0.964739	0.996508
DEFB125	0
DES	66.6696	-0.266733	0.42533	-0.62712	0.53058	0.950687
DAOA	0.364267	-0.617194	1.91439	-0.322397	0.747152
PKD2L2	5.62978	0.637338	1.22959	0.518333	0.604226	0.955789
GEN1	254.271	-0.176116	0.231576	-0.76051	0.44695	0.930163
RSAD1	2007.21	0.517701	0.236064	2.19305	0.0283038	0.913752
VWA3B	78.0327	-0.738783	0.568452	-1.29964	0.193725	0.913752
DNAH6	89.9855	0.345265	0.560795	0.615671	0.538112	0.952862
TTC4	1257.08	0.0608852	0.172414	0.353134	0.723988	0.969126
MGARP	92.9681	-0.330224	0.754544	-0.437647	0.661642	0.960052
CARM1	2747.76	0.314887	0.208573	1.50972	0.131115	0.913752
TMEM104	1780.26	-0.0238295	0.232631	-0.102435	0.918411	0.991175
SMC6	607.979	0.0373081	0.207396	0.179888	0.857241	0.985895
RAB33B	433.467	-0.204336	0.248728	-0.821524	0.411348	0.922816
MROH7-TTC4	135.589	0.310525	1.01503	0.305928	0.75966	0.974577
COIL	552.227	0.0937162	0.172841	0.54221	0.587674	0.954146
TTC28	931.337	-0.536242	0.359853	-1.49017	0.136179	0.913752
HSF2	562.215	0.157651	0.305153	0.51663	0.605414	0.955959
CLIP3	13516.4	0.368213	0.338266	1.08853	0.276361	0.913752
PITPNA	5143.89	0.301168	0.240877	1.2503	0.211191	0.913752
ACADVL	19344.8	0.300188	0.266748	1.12536	0.260436	0.913752
GOLPH3L	790.18	-0.021386	0.244737	-0.0873835	0.930367	0.991479
GRB14	66.2084	1.50011	0.934828	1.6047	0.108561	0.913752
CYP27A1	7509.13	0.00107476	0.389453	0.00275966	0.997798	0.999081
SLC17A1	0.97272	0.00950615	1.89402	0.00501903	0.995995	0.999081
FUZ	1756.31	0.00996629	0.199439	0.0499717	0.960145	0.995335
JOSD2	3682.12	0.985543	0.539713	1.82605	0.0678426	0.913752
RHBG	22.4679	-0.799397	1.10469	-0.72364	0.469287	0.933947
DEFB126	0.241259	-0.0993279	3.46593	-0.0286584	0.977137
ZNF347	451.131	-0.219924	0.22633	-0.971697	0.331201	0.914024
ARRDC5	26.6216	-0.187774	0.853947	-0.219889	0.825957	0.982924
HSD3B7	1151.69	0.345158	0.485336	0.711173	0.476977	0.937465
SLC12A2	3048.88	0.036079	0.363489	0.0992575	0.920934	0.991175
DEFB127	0
RAB27A	486.884	-0.038473	0.365106	-0.105375	0.916078	0.991175
PITPNB	2121.41	0.128214	0.164181	0.780932	0.434842	0.928556
ZNF160	1097.39	0.115032	0.262405	0.438376	0.661114	0.959671
DEFB128	0
MICU3	495.538	0.95406	0.676232	1.41085	0.15829	0.913752
NCAPH	77.8397	-1.40799	0.584119	-2.41045	0.0159327	0.913752
ZSCAN25	469.566	-0.295075	0.305456	-0.966013	0.334038	0.914024
DEFB129	0.117866	0.282412	3.48716	0.0809864	0.935453
RAB3GAP1	2093.04	0.0583914	0.245223	0.238115	0.811792	0.980333
YIPF2	1967.33	0.230768	0.227544	1.01417	0.310502	0.913752
EVX1	0.0993583	0.421415	3.49185	0.120685	0.90394
THAP8	751.198	0.28034	0.282346	0.992893	0.320762	0.913752
OR52J3	0
OR52E2	0.0754672	1.21935	3.49431	0.348954	0.727124
SETD1A	1637.41	0.0281805	0.152804	0.184422	0.853682	0.985526
RAB11A	4139.07	0.0121338	0.189407	0.0640622	0.948921	0.99487
ATP8A1	3503.23	0.237837	0.359966	0.660722	0.508791	0.944455
TNRC6B	1278.71	0.0635547	0.229365	0.27709	0.781711	0.976193
RSPO1	3.57729	-1.0877	1.73894	-0.625498	0.531645	0.951084
CENPC	415.252	-0.0726347	0.262881	-0.276302	0.782316	0.976193
PCSK2	543.151	1.53696	1.1247	1.36655	0.171765	0.913752
ARID3A	470.882	0.287041	0.302132	0.950051	0.342086	0.915521
PSMG1	931.659	0.0286637	0.206053	0.139109	0.889364	0.988434
RIPK3	256.385	-0.120754	0.449415	-0.268692	0.788167	0.976291
INTS14	1238.67	-0.274972	0.143056	-1.92214	0.0545887	0.913752
CDY2A	0
GTF2I	5535.82	0.0678996	0.323126	0.210134	0.833563	0.984077
SERINC1	16052.7	0.149179	0.324754	0.45936	0.645976	0.95675
DNAAF4	243.09	-0.400839	0.312798	-1.28147	0.20003	0.913752
JUP	1816.35	0.198064	0.159748	1.23985	0.215032	0.913752
MANEA	331.857	-0.476927	0.473405	-1.00744	0.313724	0.913752
RHCE	51.4684	0.897645	0.450316	1.99337	0.0462214	0.913752
VPS33B	951.105	0.236096	0.199094	1.18585	0.235683	0.913752
CASD1	948.29	0.1337	0.406962	0.328531	0.74251	0.971153
TEF	2548.83	0.333586	0.568201	0.587092	0.557142	0.953713
PTPRM	1300.56	-0.281212	0.424037	-0.663179	0.507216	0.943754
AP2A1	5636.23	0.182457	0.254136	0.717952	0.472787	0.934555
THOC1	1307.11	0.0439735	0.189441	0.232122	0.816444	0.981581
ADCY4	269.626	0.462645	0.34121	1.35589	0.175133	0.913752
AEN	1593.69	0.255739	0.466994	0.547627	0.583948	0.954146
PKD2	1355.1	-0.351954	0.307183	-1.14574	0.251901	0.913752
ST6GALNAC2	379.934	-0.255644	0.493024	-0.518522	0.604094	0.955789
ASH1L	1966.08	0.212088	0.424216	0.499952	0.617109	0.955959
FAM8A1	2106.37	-0.00638242	0.260153	-0.0245333	0.980427	0.997306
ACCSL	0.112335	0.282412	3.48716	0.0809864	0.935453
PKIB	330.93	-0.867071	0.268638	-3.22766	0.00124807	0.397694
ADGRF1	24.608	0.89183	0.563227	1.58343	0.113324	0.913752
ANKRD10	2937.52	0.00158339	0.187149	0.00846063	0.993249	0.999081
ELP2	1951.37	0.350211	0.142552	2.45673	0.0140209	0.913752
PIGBOS1	305.128	-0.0701954	0.319494	-0.219708	0.826099	0.982924
GRPEL2	566.615	-0.0196793	0.155583	-0.126487	0.899346	0.990137
C15orf65	84.0622	0.2076	0.386038	0.537772	0.590734	0.954176
ZRANB3	167.78	-0.0165168	0.315486	-0.0523533	0.958247	0.995225
PIGB	390.32	0.0336153	0.247314	0.135922	0.891883	0.988935
SPP1	142494	-0.299724	0.573936	-0.522226	0.601513	0.955487
AC015802.6	61.566	0.433539	0.525553	0.82492	0.409417	0.922816
CETN3	593.891	-0.086483	0.199604	-0.433274	0.664816	0.960267
CT47A12	0.684901	-1.58278	3.40781	-0.464457
CT47A11	0
GINM1	1606.34	-0.121118	0.13886	-0.872235	0.38308	0.918613
EPHX4	166.151	1.2339	0.815237	1.51354	0.130141	0.913752
GSG1L	573.154	0.0912514	0.439394	0.207676	0.835482	0.984077
ERF	3805.53	-0.82064	0.139174	-5.8965	3.71285e-09	1.31294e-05
RRP1	2704.49	0.540095	0.350145	1.54249	0.122955	0.913752
DENND4A	1083.75	0.0594158	0.198033	0.300029	0.764155	0.974577
SETSIP	0.0377336	1.027	3.49431	0.293905	0.76883
AC006486.1	2.21579	-1.75399	3.24067	-0.541243
BTBD8	664.495	1.40523	0.744805	1.88671	0.059199	0.913752
SLC2A9	139.222	-0.684579	0.4283	-1.59836	0.109962	0.913752
GSK3A	5058.58	0.264076	0.21545	1.22569	0.220314	0.913752
HOXD13	7.49953	2.48791	2.28359	1.08947	0.275945	0.913752
HOXD12	0.276605	-2.4062	3.41237	-0.705142	0.480722
HAUS6	753.279	0.0980561	0.238246	0.411575	0.680651	0.964542
ODF3B	1533.21	0.486984	0.713034	0.682974	0.494623	0.94199
GAS2L1	4386.16	0.0242039	0.170075	0.142313	0.886832	0.988113
MLLT11	3479.88	0.655719	0.641198	1.02265	0.306475	0.913752
ZNF683	25.6736	-1.11814	1.08326	-1.0322	0.30198	0.913752
CLOCK	823.313	0.116411	0.279885	0.415925	0.677465	0.964512
C1orf56	272.229	-0.0219012	0.209002	-0.104789	0.916543	0.991175
CDC42SE1	4120.88	-0.13591	0.256693	-0.529465	0.596483	0.954528
PARP12	1711.64	0.0456801	0.479864	0.0951939	0.924161	0.991175
TYMP	11125	0.520719	0.77472	0.672138	0.501496	0.94252
KATNA1	525.811	-0.0438273	0.289485	-0.151397	0.879662	0.988074
STAP1	4.21928	-0.352074	1.73735	-0.20265
C1orf109	446.55	-0.252158	0.444801	-0.566901	0.570781	0.953713
TEC	37.2452	-0.54381	0.599532	-0.907058	0.364376	0.916211
AC068831.7	42.2079	-0.650469	1.28614	-0.505752	0.613031	0.955959
CD5	58.9093	-0.667888	0.529851	-1.26052	0.207482	0.913752
HNRNPA1P48	37.1181	-0.980058	0.442346	-2.21559	0.0267196	0.913752
MAP4K3	797.395	-0.203897	0.354252	-0.57557	0.564906	0.953713
DRD5	24.4649	0.925604	1.74403	0.530726	0.595609	0.954528
PRC1	346.226	-1.25967	0.626782	-2.00974	0.0444585	0.913752
NKX2-1	7.21785	3.19044	1.52007	2.09888	0.0358278	0.913752
THG1L	376.606	0.264793	0.229028	1.15616	0.247615	0.913752
TOB2	3808.54	-0.225208	0.22816	-0.987064	0.323611	0.913752
TGM2	1393.81	0.446439	0.560557	0.79642	0.425788	0.926041
RBM43	361.847	-0.0982873	0.315739	-0.311293	0.755578	0.973917
GRIN2C	1627.62	0.23726	0.582093	0.407597	0.683569	0.965014
SCPEP1	2295.12	-0.169251	0.375173	-0.451127	0.651898	0.95675
UFL1	1246.62	-0.121199	0.243847	-0.497027	0.61917	0.955959
NKX2-8	44.057	-0.210904	0.717215	-0.294059	0.768713	0.974804
MTURN	46192.5	0.731874	0.396655	1.84512	0.0650206	0.913752
CLCN4	2936.89	0.105902	0.360855	0.293475	0.769159	0.975084
USP14	2230.21	0.103246	0.141543	0.729433	0.465737	0.933588
TMSB10	71231.7	1.09143	0.561987	1.9421	0.0521256	0.913752
EGF	142.925	-0.271157	0.574874	-0.471681	0.637155	0.955977
GUCY1B1	1206.72	0.894154	0.792368	1.12846	0.259126	0.913752
TRABD2A	116.254	0.494185	0.615931	0.802338	0.422357	0.925395
DMD	1121.84	-0.125533	0.431187	-0.291134	0.770949	0.975534
ZNF732	1.3581	3.9312	2.80663	1.40068	0.161309	0.913752
SLC25A21	25.9803	0.310809	0.724406	0.429053	0.667885	0.962309
UIMC1	687.898	0.028074	0.181502	0.154676	0.877077	0.988074
SLC24A1	300.399	-0.0169759	0.340052	-0.0499215	0.960185	0.995335
VLDLR	1254.37	-0.129366	0.231066	-0.559866	0.575571	0.953713
POLR3G	164.944	0.253865	0.307853	0.824628	0.409583	0.922816
HOXD11	46.7244	-0.202443	1.02029	-0.198417	0.842719	0.984516
FUT9	716.906	0.550849	0.589814	0.933937	0.350337	0.915601
YTHDF1	3873.25	-0.341085	0.157907	-2.16004	0.0307698	0.913752
DLG4	5699.72	0.864857	0.704828	1.22705	0.219804	0.913752
TSPAN4	1527.68	0.00178442	0.528448	0.00337672	0.997306	0.999081
PAPSS1	2691.38	-0.324783	0.232059	-1.39957	0.161642	0.913752
CYBRD1	2975.34	-0.171304	0.300032	-0.570952	0.568032	0.953713
HOXD10	79.5067	-1.00156	1.18849	-0.842721	0.399385	0.921547
RPRD1B	1098.58	-0.272777	0.229322	-1.18949	0.234246	0.913752
TSPAN3	20420.2	-0.424047	0.174715	-2.42708	0.0152207	0.913752
SFTA3	0.879515	3.32612	3.36732	0.987764	0.323268
PRR12	1856.57	0.126417	0.292828	0.431713	0.66595	0.96104
RASL10A	1201.73	0.705838	0.522324	1.35134	0.176586	0.913752
STK17B	761.799	-0.156477	0.400849	-0.390365	0.696266	0.965268
AGO4	919.359	0.152742	0.196477	0.777404	0.43692	0.928556
SLC25A14	552.132	0.371774	0.287979	1.29098	0.196711	0.913752
PAX9	1.73215	0.637936	1.95681	0.326009	0.744418	0.971943
MBLAC2	329.84	0.474272	0.557301	0.851016	0.39476	0.921177
PABPC3	9.7534	0.281568	0.88724	0.317352	0.750976	0.973785
PHTF2	672.262	-0.0554097	0.196012	-0.282685	0.777418	0.975696
LIAS	568.597	0.182907	0.190105	0.962134	0.335982	0.914024
TMEM165	2884.8	-0.246988	0.210923	-1.17099	0.241604	0.913752
LRRC53	9.5552	2.66472	2.25336	1.18256	0.236985	0.913752
LIN28A	9.3067	2.50258	1.03707	2.41313	0.0158161	0.913752
OSBPL2	2570.18	0.052557	0.131543	0.399543	0.689493	0.965268
TTC12	505.274	-0.0492739	0.238066	-0.206976	0.836029	0.984077
GRIN2D	340.695	0.0782067	0.444722	0.175855	0.860408	0.985895
TNNI3K	139.632	0.537297	0.43651	1.23089	0.218363	0.913752
NIPA1	3245.96	0.196444	0.274827	0.714791	0.474738	0.936186
DEFB132	0.0224484	0.229059	3.49185	0.0655981	0.947698
PHF8	878.241	-0.129582	0.32368	-0.400338	0.688907	0.965268
SPATA20	4583.4	0.171676	0.172807	0.993456	0.320488	0.913752
CYP3A5	105.837	0.7723	0.462749	1.66894	0.0951291	0.913752
ACCS	625.924	0.269068	0.359107	0.749271	0.453694	0.930163
AMZ2	4892.41	-0.196604	0.138579	-1.41871	0.155982	0.913752
SCO2	1036.52	-0.181004	0.428884	-0.422035	0.672999	0.963164
CT47A10	0
AC118549.1	1028.21	-0.13916	0.266581	-0.522018	0.601658	0.955487
FAT3	896.273	0.249962	0.487287	0.512966	0.607975	0.955959
CYP20A1	279.421	-0.159307	0.254124	-0.626888	0.530733	0.950823
NCAPH2	2890.83	0.273479	0.25688	1.06462	0.28705	0.913752
DNASE2B	94.6441	-3.20069	0.972098	-3.29256	0.000992807	0.383545
ATP5F1E	19015.1	0.690009	0.468912	1.47151	0.141153	0.913752
ZNF141	254.316	0.169337	0.248259	0.682096	0.495179	0.94224
HOXD8	11.8702	-0.907298	1.43992	-0.630105	0.528626	0.950285
CEP57L1	256.523	-0.137082	0.190543	-0.719431	0.471876	0.934003
GTPBP6	3962.82	0.421095	0.256473	1.64186	0.100618	0.913752
TUBB1	64.7248	3.8591	1.07234	3.59877	0.000319723	0.209371
ISG20	1387.61	1.47027	0.676031	2.17485	0.0296415	0.913752
CT47A9	0
DUSP21	0
ADA	804.501	0.953839	0.562272	1.6964	0.0898099	0.913752
SLC22A11	17.57	0.517812	0.812626	0.637209	0.523989	0.949052
HOXD3	24.4618	-0.910379	0.967595	-0.940868	0.346773	0.915565
PLCXD1	799.698	0.245575	0.343407	0.715112	0.47454	0.936108
KHDRBS1	4372	-0.229426	0.096144	-2.38627	0.0170201	0.913752
PHF5A	853.734	-0.198377	0.196857	-1.00772	0.313589	0.913752
CT47A8	0
WDR43	809.399	-0.0990575	0.195004	-0.507977	0.611469	0.955959
EMSY	464.339	0.0684613	0.274	0.249859	0.802697	0.9787
FPGT-TNNI3K	91.0439	0.17304	0.557521	0.310374	0.756277	0.973977
HOXD9	85.6626	-0.846662	1.22345	-0.692028	0.48892	0.94042
CT47A7	0.811382	0.436601	3.427	0.1274	0.898623
TMEM178A	3461.05	-0.302674	0.350691	-0.863078	0.388095	0.919761
AMER2	8252.97	0.177994	0.341763	0.52081	0.602499	0.955487
CT47A6	0
PCYOX1L	847.886	0.445416	0.302988	1.47008	0.141541	0.913752
SCN3B	3085.06	1.19278	0.845558	1.41064	0.15835	0.913752
CT47A5	0
ZDHHC2	1439.67	0.0574691	0.230219	0.249628	0.802875	0.9787
C1orf146	0.574811	1.71438	3.47804	0.492916	0.622072
CT47A4	0
TMEM39B	704.627	0.127158	0.183308	0.693684	0.48788	0.940084
MEX3C	955.537	-0.303997	0.329989	-0.921234	0.356928	0.916211
SCUBE3	45.1712	0.278769	0.460796	0.604973	0.545197	0.953713
CT47A3	0
APOL1	1118.32	-0.0864106	0.485157	-0.178109	0.858638	0.985895
CT47A2	0
PKIG	3078.8	0.219681	0.196969	1.11531	0.264719	0.913752
CT47A1	0
SRD5A1	953.432	0.186897	0.239965	0.77885	0.436068	0.928556
IL17B	9.03876	1.06864	1.40056	0.763011	0.445457	0.930163
HOXD1	231.691	-0.31524	0.675366	-0.46677	0.640665	0.95675
GLUD2	40.1278	0.522925	0.842027	0.621031	0.534579	0.951565
HOXD4	19.1143	-0.898782	1.63327	-0.550295	0.582117	0.954146
PRELID3B	1488.51	-0.450579	0.179253	-2.51365	0.0119488	0.913752
BAHCC1	1831.41	0.112454	0.274192	0.410128	0.681712	0.965014
PLEKHD1	62.0524	0.593611	1.01392	0.585461	0.558238	0.953713
SUB1	4503.51	0.137391	0.253524	0.541923	0.587871	0.954146
DDI1	0
PDGFD	62.8494	0.137281	0.668007	0.205508	0.837175	0.984077
PDCD5	2883.57	0.225861	0.25096	0.899987	0.368127	0.916211
L3MBTL3	205.885	0.265673	0.316314	0.839901	0.400964	0.921547
C20orf96	849.299	-0.358485	0.301205	-1.19017	0.23398	0.913752
FXYD6	13675.8	-0.1172	0.398373	-0.294196	0.768608	0.974804
CCDC177	69.727	1.73035	1.328	1.30298	0.192583	0.913752
FPGT	420.113	-0.0484486	0.260552	-0.185946	0.852487	0.985418
THAP6	348.466	-0.069145	0.152846	-0.452383	0.650993	0.95675
SLC18A1	6.79394	-0.459102	0.925276	-0.496179	0.619768	0.955959
AC010255.3	1.02736	-1.25538	2.13839	-0.58707	0.557157	0.953713
RANBP3	3998.55	0.0222466	0.12141	0.183235	0.854614	0.985806
MAN2A1	2107.73	-0.140091	0.331099	-0.423109	0.672215	0.963164
ZNF474	23.0681	-0.751919	0.879598	-0.854844	0.392638	0.920343
SUSD6	1676.68	-0.345618	0.322784	-1.07074	0.284287	0.913752
ZNF329	490.976	0.282724	0.25521	1.10781	0.267945	0.913752
HSFY1	6.81448	0.531129	1.02601	0.517665	0.604692	0.955954
MCM3	1550.66	-0.259703	0.161734	-1.60574	0.108332	0.913752
RPL9	15593.5	0.653198	0.400909	1.62929	0.103251	0.913752
SLC39A6	2483.25	-0.0126021	0.200687	-0.0627951	0.94993	0.995127
SLC7A3	63.5623	-0.408586	0.638187	-0.64023	0.522023	0.948926
GPR22	148.888	1.47959	1.55287	0.952808	0.340687	0.915521
SERINC4	43.2404	0.0464244	0.473624	0.0980194	0.921917	0.991175
LTN1	907.227	0.0414318	0.372073	0.111354	0.911336	0.990723
RREB1	595.422	-0.100905	0.301124	-0.335096	0.737553	0.971089
COG5	970.126	-0.50616	0.309513	-1.63534	0.101977	0.913752
AGO1	2102.79	0.271457	0.138827	1.95536	0.050541	0.913752
RCHY1	716.24	-0.111605	0.244591	-0.456292	0.64818	0.95675
STX1B	4123.23	1.0985	0.899522	1.22121	0.222007	0.913752
ZNF721	793.294	-0.081242	0.340041	-0.238918	0.811169	0.980333
FHL5	34.7032	0.152861	0.980291	0.155934	0.876085	0.988074
ASPDH	917.378	1.20875	0.576923	2.09516	0.0361564	0.913752
SERPINB7	5.55431	0.895356	2.50656	0.357205
LMO1	329.624	-1.91482	0.534584	-3.58189
NFE2L1	13686.6	0.226927	0.148345	1.52972	0.126085	0.913752
NACAD	9541.99	0.15704	0.264123	0.594573	0.552129	0.953713
VWDE	7.63478	5.34407	1.63507	3.26841	0.00108154	0.383545
ROGDI	9386.82	0.18265	0.367721	0.496708	0.619395	0.955959
HIBADH	1152.77	-0.289981	0.247326	-1.17246	0.241011	0.913752
HYPK	279.438	0.670298	0.338613	1.97954	0.0477551	0.913752
C6orf201	0.246588	-2.19002	3.41863	-0.640615	0.521773
PLA2G3	5.95264	1.01988	1.56684	0.650917	0.5151	0.946703
ACSM2B	18.4098	0.985536	1.00674	0.97894	0.32761	0.913803
SERF2	27923	0.633921	0.465048	1.36313	0.172842	0.913752
MYCBPAP	85.2665	0.446623	0.485558	0.919813	0.357671	0.916211
CSNK1G2	3356.47	0.238746	0.172761	1.38195	0.166988	0.913752
TMEM242	1262.62	0.192303	0.216284	0.889122	0.373938	0.916942
PEAK1	1684.98	-0.34973	0.329243	-1.06223	0.288133	0.913752
AC187653.1	0.340156	2.0742	3.49204	0.59398	0.552526
VPS37C	1149.76	-0.101491	0.21646	-0.468868	0.639164	0.956679
ERVW-1	95.425	0.323733	0.406958	0.795494	0.426326	0.926087
ZNF831	48.3215	1.62895	1.02238	1.59329	0.111096	0.913752
GU182343.1	0
PEX1	737.148	-0.282199	0.329828	-0.855597	0.392221	0.920109
GU182343.2	0
LRRC4B	8958.47	-0.0652201	0.328731	-0.198399	0.842733	0.984516
RPTOR	2012.3	-0.256813	0.234177	-1.09666	0.272791	0.913752
DUS4L	397.331	-0.069421	0.218926	-0.317097	0.75117	0.973785
ECI2	3456.98	0.246984	0.300468	0.821997	0.411078	0.922816
ZNRF2	459.203	-0.432766	0.287318	-1.50623	0.132009	0.913752
SLC38A11	126.568	0.396824	0.656331	0.604609	0.545439	0.953713
ANGPTL8	24.0473	1.41638	0.949313	1.49201	0.135697	0.913752
SAMD3	29.4184	-0.411921	0.608995	-0.676395	0.49879	0.94252
RNF185	3060.34	-0.0265718	0.14805	-0.179478	0.857562	0.985895
UHRF1	398.838	-0.885567	0.574908	-1.54036	0.123472	0.913752
MSRA	1160.88	-0.196917	0.275862	-0.713825	0.475336	0.936425
AC006978.2	30.5215	-0.845066	0.945118	-0.894138	0.371248	0.916508
GPR17	98.9154	0.982753	0.675208	1.45548	0.145536	0.913752
DOCK6	1125.01	-0.0343437	0.21122	-0.162597	0.870836	0.988074
BIRC7	532.702	0.597618	0.978885	0.610509	0.541525	0.953044
LRRC37B	522.616	0.245563	0.207925	1.18102	0.237597	0.913752
FGGY	434.273	-0.116488	0.33244	-0.350404	0.726035	0.969126
LIMS2	1377.63	0.291718	0.328219	0.88879	0.374116	0.916942
PDIA3	12678.2	-0.285717	0.254337	-1.12338	0.261275	0.913752
HBP1	1352.03	-0.121265	0.239997	-0.505276	0.613365	0.955959
NUP153	1026.51	-0.247831	0.343028	-0.722479	0.47	0.933947
EPN3	173.786	2.41105	1.60355	1.50357	0.132691	0.913752
SNCAIP	451.076	-0.413942	0.368075	-1.12461	0.260753	0.913752
SMIM22	6.93148	0.891634	1.18089	0.755055	0.450216	0.930163
COBLL1	319.373	-0.0408695	0.603079	-0.0677681	0.94597	0.994354
CAV1	2302.32	0.168275	0.531519	0.316593	0.751553	0.973785
EEF1A1	208460	-0.0426395	0.225653	-0.188961	0.850124	0.985418
FXYD2	51.8704	0.352556	0.663528	0.531335	0.595187	0.954528
VMAC	347.002	0.332501	0.297653	1.11708	0.263962	0.913752
AC104532.1	32.1664	-1.22561	1.32345	-0.926072	0.354409	0.916211
SLC35G6	0.735562	1.55997	2.47898	0.629277	0.529167
CAPS	4350.85	0.300749	0.511215	0.588304	0.556328	0.953713
KCNQ1	670.497	-0.762965	0.517024	-1.47568	0.140029	0.913752
ZBTB4	6737.34	0.316305	0.208582	1.51645	0.129405	0.913752
ST6GALNAC1	87.923	0.370823	1.08243	0.342583	0.731912	0.970148
PGA4	9.66497	-0.70017	1.23085	-0.56885	0.569458	0.953713
SYT3	731.194	0.675773	0.60722	1.1129	0.265752	0.913752
ARHGEF7	3348.39	0.226095	0.283003	0.798915	0.424339	0.9259
TMEM50A	4198.09	-0.0253227	0.201068	-0.125941	0.899779	0.990137
AC018512.1	0
ELL3	60.9991	0.531162	0.491531	1.08063	0.279863	0.913752
DDX60L	495.551	-0.365712	0.371458	-0.98453	0.324855	0.913803
ZCCHC3	1006	-0.161757	0.210988	-0.766662	0.443282	0.930163
LYSMD3	395.835	0.0720864	0.34662	0.20797	0.835253	0.984077
NOM1	593.798	-0.00370827	0.154917	-0.023937	0.980903	0.997306
C1orf61	26070.4	-0.00910657	0.37785	-0.024101	0.980772	0.997306
DSCAML1	1038.32	-0.300052	0.387902	-0.773525	0.439212	0.929175
DIRC1	0.201983	-0.0243743	3.47918	-0.00700576	0.99441
SOX12	1440.53	-0.0868813	0.248703	-0.349338	0.726835	0.969126
IP6K3	664.583	-0.20692	0.409235	-0.505627	0.613118	0.955959
CDKN1C	3951.4	0.228821	0.49457	0.462667	0.643603	0.95675
NRSN2	6075.03	0.109008	0.305532	0.35678	0.721256	0.968568
ZDHHC14	3031.09	-0.204744	0.304131	-0.67321	0.500814	0.94252
RRAS	2077.8	0.260797	0.387983	0.672188	0.501464	0.94252
PGA3	43.9485	1.09343	1.10884	0.986106	0.324081	0.913803
GATAD1	1584.51	-0.00756004	0.187219	-0.0403807	0.96779	0.996614
ST3GAL3	1217.71	0.0946594	0.295806	0.320005	0.748965	0.973137
MRPL16	1782.9	-0.0223205	0.197455	-0.113041	0.909998	0.990683
CCNB1IP1	1030.34	-0.147575	0.199282	-0.740533	0.458977	0.931761
TNFRSF21	2895.93	-0.644254	0.269634	-2.38936	0.0168777	0.913752
NMI	732.659	-0.266527	0.44671	-0.596645	0.550744	0.953713
FOXO1	1370.29	-0.233983	0.313531	-0.746283	0.455497	0.931046
SRSF5	8782.33	0.00651269	0.211281	0.0308247	0.975409	0.997096
NRBP1	3939.08	0.0740917	0.213835	0.346489	0.728975	0.969827
ADAM22	1174.48	0.459349	0.562246	0.816988	0.413935	0.923157
FAM217A	0.549511	0.936786	2.57362	0.363996	0.715861
CDCA8	76.8073	-1.21566	0.68072	-1.78585	0.074124	0.913752
PALLD	4722.21	-0.739939	0.404451	-1.82949	0.0673264	0.913752
MSX2	48.9365	0.151459	0.708766	0.213694	0.830785	0.984058
PGA5	26.7046	1.27979	0.983353	1.30146	0.193102	0.913752
C19orf81	375.07	1.13103	0.549195	2.05944	0.0394525	0.913752
SCAF1	7574.33	0.341834	0.19773	1.72879	0.0838466	0.913752
CYP4F8	5.33424	0.91097	1.1667	0.78081	0.434914	0.928556
PRPF4B	1645.58	0.0665867	0.198628	0.335232	0.73745	0.971089
ZNF229	176.627	-0.0436755	0.35982	-0.121382	0.903389	0.990137
MLNR	0.186438	-1.0839	3.45321	-0.313882	0.753611
CYTH2	3805.81	-0.00129997	0.113772	-0.0114261	0.990884	0.999081
TOGARAM2	238.339	-0.0760998	0.32257	-0.235917	0.813497	0.980333
ROPN1L	37.4649	0.243896	0.75567	0.322755	0.746881	0.972502
LIMK2	3018.03	-0.416588	0.291487	-1.42918	0.152952	0.913752
ZNF112	303.938	-0.34032	0.331197	-1.02755	0.304164	0.913752
ASIC5	0.0672064	1.027	3.49431	0.293905	0.76883
CYP4F3	136.427	-0.0144317	0.433115	-0.0333207	0.973419	0.997096
SCN3A	425.172	-0.323872	0.693039	-0.467321	0.64027	0.956711
MAST4	1066.24	0.292328	0.249564	1.17136	0.241456	0.913752
P3H4	622.229	0.232504	0.228554	1.01728	0.309019	0.913752
ADGRV1	738.099	0.649415	0.566629	1.1461	0.251752	0.913752
AC245748.1	0
TOX3	117.274	-0.380385	0.668848	-0.568716	0.569549	0.953713
MXRA7	7650.57	0.0573076	0.148325	0.386365	0.699226	0.965268
ZNF285	275.537	-0.0715056	0.503529	-0.142009	0.887073	0.988127
FXYD6-FXYD2	4.54059	-0.131475	1.70743	-0.0770013	0.938623	0.99238
AC008403.1	2675.64	0.521897	0.545633	0.956498	0.338821	0.914444
LSM11	304.342	0.502209	0.630568	0.796438	0.425777	0.926041
KCNJ14	179.134	0.0941586	0.322445	0.292015	0.770275	0.975412
JAZF1	849.98	-0.353705	0.27982	-1.26405	0.206213	0.913752
AGPAT4	3484.3	0.0429499	0.316055	0.135894	0.891905	0.988935
GRWD1	1561.37	0.168525	0.26003	0.648099	0.516921	0.947537
ARIH1	2040.68	-0.0982088	0.172805	-0.568323	0.569816	0.953713
SNX12	2086.22	0.17166	0.166461	1.03123	0.302434	0.913752
SLC22A12	0
KIF25	70.6592	1.1074	0.717791	1.5428	0.12288	0.913752
TAX1BP1	4752.06	-0.13651	0.185364	-0.73644	0.461463	0.931761
CBR4	829.3	0.0694151	0.142292	0.487834	0.625667	0.955959
EPS8L3	1.85099	4.36332	2.82405	1.54506	0.122332	0.913752
STK33	569.302	-0.39956	0.40393	-0.989181	0.322575	0.913752
MET	620.419	0.689587	0.18612	3.70506	0.00021134	0.177938
WNT4	78.6695	-0.0393226	0.449659	-0.0874498	0.930314	0.991479
SLC22A18	556.164	-0.0932387	0.342965	-0.27186	0.785729	0.97625
MTMR6	1210.57	0.18489	0.227133	0.814015	0.415636	0.925141
TMEM202	0.153993	1.60407	3.49431	0.459051	0.646198
CDKN3	100.009	-1.2232	0.699385	-1.74896	0.0802982	0.913752
SLC38A9	657.577	0.225076	0.170697	1.31857	0.187313	0.913752
UNK	1459.81	-0.179281	0.130562	-1.37315	0.169705	0.913752
AC013470.2	4.35909	-0.245746	1.16156	-0.211565	0.832446	0.984058
SALL2	2529.39	-0.253492	0.317513	-0.798369	0.424656	0.9259
SERPINB10	9.0054	0.981252	0.957421	1.02489	0.305415	0.913752
H3F3B	21055	-0.067051	0.220778	-0.303703	0.761354	0.974577
ACP1	2305.21	0.0159001	0.175809	0.0904398	0.927938	0.991298
GSTM3	4304.9	-0.0338571	0.331917	-0.102005	0.918753	0.991175
SCIN	1281.12	-0.714624	0.550482	-1.29818	0.194226	0.913752
THNSL2	1991.9	0.285666	0.268186	1.06518	0.286795	0.913752
IRF5	1756.04	0.029626	0.510495	0.0580337	0.953722	0.995225
SERPINB2	7.20381	-0.134263	0.962122	-0.139549
SLC1A2	27605.1	0.188641	0.678695	0.277947	0.781053	0.976193
TRPM5	3.65301	0.624246	2.01472	0.309842	0.756681	0.974143
GSTM5	1203.01	0.570025	0.533087	1.06929	0.284938	0.913752
EDN3	157.324	-0.0899136	1.15938	-0.077553	0.938184	0.99238
IGLL5	49.3904	-1.14235	1.38376	-0.825543	0.409064	0.922816
CNGA3	519.314	-0.532667	0.622387	-0.855845	0.392083	0.920109
MTNR1B	0.386275	0.282894	3.46431	0.0816597	0.934917
MNX1	2.8023	-2.02233	1.67441	-1.20779	0.22713	0.913752
POFUT2	1404.08	-0.239717	0.230203	-1.04133	0.297723	0.913752
BDNF	59.5502	0.727479	0.698753	1.04111	0.297824	0.913752
B3GAT3	5834.35	0.505554	0.358261	1.41113	0.158205	0.913752
PAQR8	8180.56	0.119654	0.324115	0.36917	0.712001	0.966365
LATS1	640.254	-0.157249	0.278888	-0.563842	0.572862	0.953713
FOXO4	1725.59	0.739429	0.360446	2.05142	0.0402257	0.913752
SCN2A	1284.4	1.01753	0.86213	1.18026	0.237899	0.913752
PDGFA	2901.62	-0.544425	0.300214	-1.81346	0.0697615	0.913752
PRSS51	0.942402	0.112795	2.86724	0.0393394	0.96862	0.996614
TTC39C	607.554	0.153725	0.199105	0.772082	0.440066	0.929175
CDADC1	465.233	0.2771	0.204676	1.35385	0.175785	0.913752
CAVIN3	641.878	0.703124	0.511767	1.37391	0.169468	0.913752
PRSS55	15.7221	0.104617	0.805593	0.129863	0.896674	0.989803
TRAM2	561.722	-0.317375	0.336893	-0.942064	0.34616	0.915565
TEX13C	3.0773	1.42397	1.29688	1.09799	0.272208	0.913752
GRIA3	1459.38	-0.06914	0.430263	-0.160692	0.872336	0.988074
SMG1	2675.12	0.179508	0.331926	0.540807	0.588641	0.954146
ZNF274	1108.1	-0.666196	0.278077	-2.39572	0.0165877	0.913752
EBF4	1426.65	0.0028469	0.333693	0.0085315	0.993193	0.999081
SRRT	5880.37	0.186088	0.14625	1.27239	0.203234	0.913752
EFEMP1	8421.77	-0.365806	0.438968	-0.833331	0.404658	0.922448
SLAIN2	752.297	-0.276693	0.266672	-1.03758	0.299466	0.913752
CTTN	8024.5	0.0927221	0.126741	0.731584	0.464422	0.933295
RALA	2996.9	0.0389254	0.187885	0.207177	0.835872	0.984077
EFHC1	1049.89	0.0185173	0.220939	0.083812	0.933206	0.991755
GRIPAP1	3279.6	0.33396	0.319785	1.04432	0.296335	0.913752
TNFAIP6	320.942	0.0441324	0.650305	0.0678641	0.945894	0.994354
SH3YL1	1034.83	-0.175474	0.298987	-0.586894	0.557275	0.953713
STX4	4102.61	0.313878	0.35248	0.890484	0.373206	0.916942
DCAF12L2	29.5671	1.33494	1.51568	0.880755	0.37845	0.917464
EXT2	1732.93	-0.170853	0.192594	-0.887112	0.375018	0.917015
KCMF1	1882.9	0.0506607	0.16848	0.300693	0.763648	0.974577
RGS9BP	15.604	-0.0904308	0.904696	-0.0999571	0.920378	0.991175
GUCA2B	0.0673451	-0.674191	3.4724	-0.194157	0.846053
OR52A5	0
DRD1	116.103	1.34684	1.04188	1.2927	0.196115	0.913752
DDX4	10.4583	0.708966	1.08477	0.653565	0.513392	0.946479
ANKRD27	1288.83	-0.111568	0.212381	-0.525319	0.599361	0.955487
COL3A1	2575.61	-0.556475	0.864911	-0.643391	0.519971	0.94887
DPF1	1480.8	0.540541	0.573741	0.942134	0.346124	0.915565
OR52A1	31.723	0.376318	0.748033	0.503076	0.614911	0.955959
SLC10A4	110.793	-0.953531	0.546114	-1.74603	0.0808058	0.913752
OR51V1	0
ZAR1	6.31262	-0.680705	1.11694	-0.609438	0.542234	0.953101
DCAF12L1	0.0635366	0.468495	3.49257	0.134141	0.893291
LKAAEAR1	67.0174	1.71897	1.10172	1.56026	0.118699	0.913752
GMPPA	2287.07	0.453859	0.313294	1.44867	0.14743	0.913752
SMIM24	61.9847	1.19033	0.744294	1.59928	0.109759	0.913752
SOGA3	118.539	0.133285	1.10499	0.120621	0.903991	0.990137
TIMM29	702.516	0.00687317	0.173757	0.0395562	0.968447	0.996614
ZNF346	555.874	-0.029368	0.129388	-0.226976	0.820442	0.982345
AC005551.1	0.26476	1.8149	3.49378	0.519466	0.603436
CD2AP	494.342	-0.149702	0.201805	-0.741817	0.458198	0.931761
KIAA0408	1199.78	0.172167	0.425187	0.404921	0.685536	0.965014
ZFR2	461.133	0.963923	0.836787	1.15193	0.249348	0.913752
SLC17A3	0.956841	1.59605	2.43703	0.654918	0.51252	0.946249
AL096711.2	816.963	0.533201	0.640022	0.833098	0.404789	0.922448
DYSF	1252.61	0.833119	0.441466	1.88716	0.0591384	0.913752
GUCA2A	0
BPI	5.14673	0.398583	1.47623	0.270001	0.78716	0.97625
LRRC37A3	526.512	0.0972742	0.234421	0.414955	0.678175	0.964512
GINS1	176.988	-0.827329	0.322901	-2.56218	0.0104018	0.913752
SLC29A1	1808.76	0.209305	0.339844	0.615885	0.537971	0.952862
TCN1	7.27812	0.312151	1.38446	0.225469	0.821615	0.982484
GABPB2	609.339	0.106402	0.184182	0.5777	0.563466	0.953713
SMPD1	5886.86	0.2244	0.296293	0.757358	0.448835	0.930163
C5orf15	2300.23	-0.138269	0.238446	-0.579878	0.561997	0.953713
PRR32	2.28088	-1.64046	1.3603	-1.20595	0.227836	0.913752
ARHGAP10	279.547	0.253248	0.226668	1.11727	0.26388	0.913752
CHD6	1535.22	0.025502	0.321516	0.0793182	0.93678	0.99219
POLR2A	7478.71	0.220343	0.226015	0.974905	0.329607	0.91388
PLEKHB1	50864.2	0.243655	0.345701	0.704815	0.480925	0.939273
FOXI3	2.37774	-0.428714	1.66335	-0.257742	0.796606	0.978082
SLC17A5	769.185	-0.248565	0.232482	-1.06918	0.284989	0.913752
IL2RG	349.18	-0.472005	0.537069	-0.878853	0.379481	0.917672
HBB	107537	5.0945	0.84005	6.06453	1.32343e-09	5.84988e-06
KIAA1755	2261.65	0.0274885	0.34104	0.0806018	0.935759	0.992034
PPFIA1	2439.38	-0.34126	0.284868	-1.19796	0.230933	0.913752
PAFAH1B3	1761.59	0.316755	0.37052	0.854892	0.392611	0.920343
FDXR	1768.52	0.480804	0.445799	1.07852	0.280801	0.913752
XPO6	5787.19	0.0643136	0.147527	0.435946	0.662876	0.960267
EPHA10	553.999	0.886875	0.584561	1.51717	0.129225	0.913752
TEX37	0
RP1L1	28.1369	0.418301	0.902013	0.463742	0.642833	0.95675
C8orf74	1.17985	0.924859	2.18076	0.4241	0.671493	0.962637
UBA6	1402.03	-0.0312669	0.168851	-0.185174	0.853092	0.985418
ACO2	14027.3	-0.190557	0.211347	-0.901632	0.367253	0.916211
FOXJ3	1646.99	-0.137318	0.288237	-0.476407	0.633784	0.955959
PRR19	115.452	0.357568	0.377324	0.947642	0.343312	0.915521
CXorf65	12.4697	1.11755	1.36557	0.818375	0.413143	0.922927
ACTRT2	0.10494	1.21935	3.49431	0.348954	0.727124
VPS54	722.888	-0.0398469	0.19385	-0.205555	0.837139	0.984077
CIC	6654.89	0.088218	0.240465	0.366863	0.713721	0.967161
NINL	321.657	-0.155002	0.421672	-0.367589	0.71318	0.966782
AL590764.2	2.62846	-4.06391	2.12608	-1.91146	0.0559459	0.913752
PINX1	671.362	0.572973	0.343125	1.66987	0.0949452	0.913752
RHBDF1	888.898	-0.243044	0.274119	-0.886636	0.375275	0.917015
PMP22	14232.9	-0.227317	0.297636	-0.763741	0.445021	0.930163
JMJD6	1233.23	0.142645	0.224895	0.634273	0.525903	0.949446
ZBTB40	1057.86	0.159475	0.165132	0.965745	0.334172	0.914024
RAET1G	15.7464	-0.188206	0.720212	-0.26132	0.793846	0.977807
TFF3	3.56973	-0.998975	1.44712	-0.690321	0.489992	0.94042
RMDN3	3346.68	-0.165746	0.135608	-1.22224	0.221615	0.913752
SOX7	84.2823	0.321235	0.807809	0.397663	0.690879	0.965268
ACTRT1	0
CYP3A7	0
LRP11	1434.6	0.212021	0.393429	0.538905	0.589953	0.954176
DTNB	1433.57	0.217759	0.294497	0.739429	0.459647	0.931761
SLC35B1	2249.59	0.00879271	0.199229	0.0441338	0.964798	0.996508
TFF2	3.51263	1.17178	1.59162	0.736219	0.461597	0.931761
POLR3H	3642.34	0.194301	0.177178	1.09664	0.272799	0.913752
NUP43	932.603	-0.00207099	0.166069	-0.0124706	0.99005	0.999062
UBE3C	1786.06	-0.224893	0.274395	-0.819595	0.412447	0.922927
TCF7L1	718.673	-0.455098	0.334819	-1.35923	0.174072	0.913752
EIF4G3	2946.93	-0.09843	0.290314	-0.339047	0.734574	0.971089
CYP3A7-CYP3A51P	0.0672064	1.027	3.49431	0.293905	0.76883
CCDC69	740.963	0.438416	0.406032	1.07976	0.28025	0.913752
NME4	3711.42	0.0683342	0.19003	0.359598	0.719148	0.967917
CNKSR2	1039.67	0.508186	0.633738	0.801886	0.422619	0.925395
GU182351.1	0
IFI16	3996.77	-0.580643	0.400385	-1.45021	0.147	0.913752
ASIC4	385.854	-1.45107	0.778658	-1.86355
MAPKBP1	1897.78	0.413512	0.291916	1.41654	0.156616	0.913752
MYH9	13217	-0.286586	0.233073	-1.2296	0.218848	0.913752
MRPL39	551.102	-0.270608	0.185221	-1.461	0.144016	0.913752
ULK2	1720.73	0.290891	0.301439	0.965008	0.334541	0.914024
GM2A	10338.4	0.317549	0.524414	0.605531	0.544827	0.953713
EIF2AK3	693.712	-0.353308	0.410464	-0.860753	0.389374	0.919861
KCTD1	1153.8	-0.0167057	0.398269	-0.0419458	0.966542	0.996614
FAM120C	1178.35	-0.187047	0.170132	-1.09942	0.271583	0.913752
KDM4B	1866.49	0.185727	0.161108	1.15281	0.248989	0.913752
NSFL1C	5670.28	0.12244	0.15848	0.772592	0.439764	0.929175
RNF130	11220.6	-0.236852	0.277448	-0.853681	0.393282	0.920427
PARP2	1350.21	0.0746944	0.296305	0.252087	0.800974	0.9787
SPEG	2230.62	0.365073	0.409923	0.890589	0.373149	0.916942
ANKRD33B	418.139	0.936334	0.648292	1.44431	0.148652	0.913752
RAET1E	12.8019	0.10226	0.819994	0.124708	0.900754	0.990137
SETD7	2515.92	-0.172317	0.262431	-0.656619	0.511426	0.945423
ELOVL6	837.114	-0.297638	0.204631	-1.45451	0.145806	0.913752
OR10G3	57.8827	0.735	0.40871	1.79834	0.0721228	0.913752
SEMA4B	2441.37	0.31534	0.251158	1.25554	0.209282	0.913752
AL139353.1	112.629	0.760621	0.455027	1.6716	0.0946038	0.913752
MIER1	846.067	-0.198363	0.169902	-1.16751	0.243004	0.913752
LAMA5	4238.08	-0.28724	0.290941	-0.987279	0.323506	0.913752
CHST9	186.104	-1.36317	0.824289	-1.65375	0.0981785	0.913752
DTWD1	801.277	0.223733	0.21069	1.06191	0.288278	0.913752
HEATR5A	1079.62	-0.185375	0.319539	-0.580133	0.561825	0.953713
NKAIN4	3487.21	-0.193978	0.68957	-0.281302	0.778479	0.975696
PCMT1	3538.73	0.189802	0.257455	0.737226	0.460985	0.931761
FRMPD4	190.324	0.796263	1.14397	0.69605	0.486397	0.939864
CTBS	540.94	-0.172079	0.300919	-0.571845	0.567427	0.953713
KDM7A	511.066	-0.00018994	0.212848	-0.000892374	0.999288	0.999627
AQP4	33695.4	-0.55797	0.414921	-1.34476	0.178703	0.913752
OR10G2	0
ZNF76	1590.61	-0.040703	0.148563	-0.273977	0.784102	0.976193
ZNF202	460.421	-0.120871	0.135765	-0.8903	0.373305	0.916942
FAM117A	423.062	-0.0785255	0.341066	-0.230235	0.817909	0.981816
OR4E2	1.35017	0.664759	2.04649	0.324829	0.745311	0.972104
SIL1	2238.43	0.193427	0.430526	0.44928	0.65323	0.95675
OR4E1	5.80884	-0.763365	1.01815	-0.749755	0.453402	0.930163
RAB12	1542.47	0.0127008	0.241573	0.0525751	0.95807	0.995225
GNAZ	4071.69	0.417204	0.297987	1.40008	0.16149	0.913752
SPATA1	29.3064	0.504262	0.496919	1.01478	0.310212	0.913752
PRIM2	156.587	-0.456829	0.402479	-1.13504	0.256359	0.913752
RSPH14	85.036	0.423756	0.387904	1.09242	0.274646	0.913752
TSPAN5	3385.57	-0.0567688	0.242007	-0.234575	0.814539	0.981053
NOD1	460.285	0.174027	0.288158	0.603928	0.545891	0.953713
PAK4	1659.72	-0.226514	0.155613	-1.45563	0.145496	0.913752
CYP2U1	803.782	-0.474887	0.373183	-1.27253	0.203185	0.913752
DTD2	801.951	-0.338467	0.236055	-1.43385	0.151616	0.913752
GNG5	5424.5	-0.0500216	0.367934	-0.135952	0.891859	0.988935
SGMS2	110.833	0.202909	0.577192	0.351545	0.725179	0.969126
MTCL1	473.419	0.576589	0.443603	1.29979	0.193675	0.913752
DECR2	905.18	0.512845	0.334766	1.53195	0.125534	0.913752
FBN3	46.1537	-1.37489	1.09491	-1.25571	0.209222	0.913752
SIRPB2	268.466	-0.447499	0.477535	-0.937102	0.348706	0.915565
BCOR	704.073	-0.123082	0.351396	-0.350267	0.726138	0.969126
SLC36A4	696.59	0.220717	0.220989	0.998769	0.317906	0.913752
ADRM1	6191.34	0.301715	0.297405	1.01449	0.310348	0.913752
RPF1	1243.26	-0.0013533	0.200104	-0.00676298	0.994604	0.999081
TNFSF12-TNFSF13	1744.47	0.795965	1.02064	0.779872	0.435466	0.928556
KAT7	2170.71	-0.0630992	0.233616	-0.270098	0.787085	0.97625
MATR3	10230.9	0.0698894	0.243895	0.286556	0.774453	0.975569
WNK3	283.744	-0.309808	0.352426	-0.879071	0.379363	0.917672
BRWD1	2374.46	0.162063	0.27952	0.57979	0.562056	0.953713
NDFIP1	10818.8	-0.107653	0.223357	-0.481978	0.629821	0.955959
TAS2R4	49.8743	0.498793	0.606249	0.822752	0.410649	0.922816
HIST2H3PS2	5.49319	-0.159636	1.48067	-0.107814	0.914144	0.990948
SLC36A3	1.56544	0.0324583	1.21573	0.0266986	0.9787	0.997306
USP33	2008.76	0.0917275	0.270774	0.33876	0.73479	0.971089
TNFSF13	1845.27	-0.464871	0.468566	-0.992114	0.321142	0.913752
MCF2	171.166	1.02616	0.882726	1.16249	0.245037	0.913752
HORMAD1	0.903975	-1.61028	2.05001	-0.785497	0.432162
SLC18B1	1871.79	-0.235736	0.298823	-0.788882	0.430181	0.927791
OTOP1	0.266439	1.99995	3.49262	0.572622	0.566901
OOSP2	0
CPXM1	252.49	-1.29115	0.655012	-1.97118	0.0487034	0.913752
PIWIL2	24.2766	0.565783	0.640712	0.883052	0.377208	0.917015
CBX1	3200.97	-0.134031	0.194632	-0.688637	0.491051	0.940846
ORC5	731.766	-0.0345233	0.155871	-0.221486	0.824714	0.982798
M1AP	151.907	-0.225261	0.461185	-0.48844	0.625238	0.955959
GU182352.1	0
YY1AP1	3083.48	-0.132623	0.176869	-0.749836	0.453354	0.930163
ADGRF4	3.36664	-0.827055	1.68392	-0.491148	0.623322	0.955959
TMEM205	7849.44	0.270088	0.345151	0.782521	0.433909	0.928531
RPS12	25085.4	0.791233	0.472452	1.67474	0.0939857	0.913752
PELI1	1762.44	0.023617	0.337786	0.0699171	0.94426	0.993659
CYFIP1	5981.4	-0.501076	0.260408	-1.92419	0.0543302	0.913752
NUP58	988.914	0.218489	0.32194	0.678664	0.497351	0.94252
ADGRF2	5.90561	1.32083	1.26006	1.04823	0.294534	0.913752
CLINT1	1200.44	-0.159246	0.291828	-0.545686	0.585282	0.954146
FGF1	15519.4	0.0349705	0.359016	0.0974066	0.922404	0.991175
MPG	2653.05	0.507573	0.357114	1.42132	0.155223	0.913752
ID2	4358.09	-0.461847	0.197451	-2.33905	0.0193331	0.913752
ZNF180	305.878	-0.241305	0.30227	-0.798309	0.424691	0.9259
FGD1	434.645	-0.143821	0.362327	-0.396936	0.691415	0.965268
CASP4	1205.4	0.33267	0.612297	0.543315	0.586913	0.954146
DAP	3957.65	-0.26919	0.250144	-1.07614	0.281866	0.913752
NPRL3	2726.01	0.0823061	0.102446	0.803411	0.421737	0.925395
TNFSF12	2921.08	0.0457904	0.263042	0.17408	0.861803	0.985989
AGO3	950.334	0.19342	0.211297	0.915396	0.359984	0.916211
MANEAL	1078.06	-0.421025	0.389415	-1.08117	0.27962	0.913752
GU182352.3	0
PACRG	305.238	-0.312851	0.564643	-0.554069	0.579531	0.954146
SBK1	930.139	0.360872	0.459432	0.785474	0.432176	0.928243
AL035460.1	0.246588	-2.19002	3.41863	-0.640615	0.521773
TMEM239	1.40211	0.740285	2.18791	0.338353	0.735097	0.971089
TSPAN16	3.40908	-0.946106	1.2331	-0.767261	0.442926	0.930163
REXO5	135.7	0.0578843	0.228282	0.253565	0.799832	0.978606
DNAAF5	998.806	-0.56834	0.30072	-1.88993	0.058767	0.913752
TSR2	4106.85	0.445078	0.243453	1.82819	0.0675212	0.913752
C20orf141	0.270798	-2.3621	3.41357	-0.691973	0.488954
NANP	234.8	-0.230099	0.291282	-0.789955	0.429554	0.927457
KDM6A	476.2	-0.357287	0.453087	-0.788563	0.430368	0.927827
TAS2R3	1.01156	0.153203	2.45177	0.0624868	0.950175	0.995127
GPR119	0.0377336	1.027	3.49431	0.293905	0.76883
MS4A3	0	0	0	0	1
NPIPB6	87.8851	0.363946	0.612405	0.59429	0.552318	0.953713
TUBA3E	1.04054	-2.21789	2.35278	-0.942669	0.34585	0.915565
LBP	74.8792	0.200055	1.30571	0.153216	0.878228	0.988074
SPRY4	779.599	-0.88164	0.435105	-2.02627	0.0427374	0.913752
PRPS2	819.863	-0.0507502	0.263595	-0.192531	0.847326	0.984516
OR6X1	0
OR6M1	0.0483915	-0.409089	3.47918	-0.117582	0.906399
TMEM128	989.391	-0.267867	0.181262	-1.47779	0.139464	0.913752
PLIN2	3517.82	0.967148	0.561483	1.72249	0.0849812	0.913752
PRKAR1B	8072.06	0.814043	0.694768	1.17168	0.241327	0.913752
RAB3D	823.862	0.17125	0.198857	0.861171	0.389144	0.919861
MTX2	1037.95	-0.0460975	0.21811	-0.211349	0.832615	0.984058
KIF18A	33.0067	-1.60712	0.829927	-1.93646	0.0528109	0.913752
PRKN	170.799	0.00155762	0.611137	0.00254873	0.997966	0.999081
EFCAB14	5445.57	-0.268782	0.209385	-1.28367	0.199256	0.913752
TTN	89.3869	1.20305	0.881236	1.36518	0.172195	0.913752
INO80D	589.896	-0.082681	0.236761	-0.349217	0.726926	0.969126
MAT2A	13285.1	-0.111532	0.16062	-0.694383	0.487442	0.939997
NLRP6	7.76109	0.059861	1.53938	0.0388864	0.968981	0.996614
CCDC159	2450.39	0.583254	0.390661	1.49299	0.135439	0.913752
MARCH10	16.5098	0.87875	0.839192	1.04714	0.295036	0.913752
AMD1	5527.39	0.179519	0.252062	0.712202	0.47634	0.937048
PPP6R3	2534.65	-0.0494065	0.11203	-0.44101	0.659206	0.958598
NIPA2	1816.8	-0.1202	0.202774	-0.59278	0.553329	0.953713
MNT	1638.87	0.308574	0.262534	1.17537	0.239848	0.913752
C15orf62	28.1545	1.23587	0.869356	1.42159	0.155146	0.913752
PPP2R3B	1942.12	0.497451	0.408384	1.2181	0.223187	0.913752
GCHFR	884.047	1.24923	0.628999	1.98606	0.0470264	0.913752
JAM2	3592.08	-0.680484	0.314032	-2.16692	0.0302407	0.913752
LYAR	419.147	-0.0559002	0.272112	-0.20543	0.837236	0.984077
LIN28B	11.1507	2.66187	1.22371	2.17524	0.0296122	0.913752
RWDD2B	693.767	0.334405	0.249495	1.34033	0.180139	0.913752
C1orf122	9444.62	0.659156	0.436814	1.50901	0.131296	0.913752
OSBPL3	1293.76	-0.59283	0.302828	-1.95765	0.0502712	0.913752
PIK3IP1	3473.63	-0.129973	0.258666	-0.502475	0.615334	0.955959
C15orf41	258.524	-0.416075	0.288538	-1.44201	0.149298	0.913752
ZFYVE19	1763.24	0.338821	0.272054	1.24542	0.212978	0.913752
YRDC	393.327	-0.207365	0.342807	-0.604902	0.545244	0.953713
AIP	3693.33	0.494367	0.309908	1.5952	0.110667	0.913752
LHFPL3	228.331	-3.17465	0.9995	-3.17623
GPD2	1276.28	0.0240416	0.242368	0.0991949	0.920984	0.991175
GGCX	1550.02	-0.0759838	0.155639	-0.488206	0.625404	0.955959
AP5B1	662.18	0.018375	0.237965	0.0772172	0.938451	0.99238
TMEM225	0.918938	3.35521	3.47406	0.965788	0.33415	0.914024
STK11	4346.4	0.343258	0.276086	1.2433	0.213756	0.913752
TGOLN2	7437.6	-0.0640931	0.217874	-0.294175	0.768624	0.974804
PATZ1	1746.14	-0.284301	0.127038	-2.23791	0.0252267	0.913752
OVOL1	9.33085	0.622703	1.21123	0.514108	0.607177	0.955959
PLPP2	4144.96	0.188272	0.460732	0.408637	0.682806	0.965014
WDR18	2006.42	0.185815	0.278519	0.667154	0.504674	0.942741
ATP5PF	4637.24	0.318603	0.246832	1.29077	0.196784	0.913752
DCUN1D3	562.167	0.0257837	0.281286	0.0916635	0.926965	0.991298
EPHA8	69.2391	0.750566	1.0021	0.748994	0.453861	0.930186
ZBTB49	205.76	-0.0933664	0.229245	-0.407279	0.683803	0.965014
DHDDS	1383.46	0.296444	0.175366	1.69043	0.090946	0.913752
ACSM3	48.574	0.057756	0.460311	0.125472	0.90015	0.990137
C19orf47	797.663	0.194587	0.150914	1.28939	0.197263	0.913752
ANKK1	63.4724	0.136564	0.758373	0.180075	0.857093	0.985895
SLC36A2	6.17385	0.882024	1.02092	0.863954	0.387613	0.919761
ACTG1	105867	-0.148569	0.253601	-0.585836	0.557985	0.953713
RHBDL1	507.931	0.81741	0.69955	1.16848	0.242613	0.913752
CBARP	2116.22	-0.138439	0.259675	-0.533123	0.593948	0.954528
RAB36	690.864	0.0589355	0.222203	0.265233	0.79083	0.977009
COLGALT1	3403.21	-0.00507015	0.353164	-0.0143564	0.988546	0.998597
AL844853.2	0
OLFML3	2767.54	-0.378956	0.515371	-0.735307	0.462152	0.931761
TRIB3	534.257	0.115704	0.590418	0.195969	0.844634	0.984516
DRAXIN	737.976	-0.654774	0.52936	-1.23692
HIPK4	4.00812	-0.601822	1.24002	-0.485332	0.627441	0.955959
SHOX	4.59141	-0.227281	0.847325	-0.268234	0.78852	0.976318
AMER1	33.119	0.463893	1.40664	0.329789	0.74156	0.971153
SHANK1	1536.17	1.92836	1.03401	1.86493	0.0621917	0.913752
TNS1	5889.81	-0.0964601	0.268881	-0.358746	0.719785	0.968085
PLD3	27016.4	0.416016	0.448345	0.927894	0.353463	0.916211
DNAJC17	939.258	0.409524	0.311777	1.31352	0.189009	0.913752
TEKT3	53.6561	0.244222	0.638639	0.382411	0.702156	0.965268
GABPA	761.709	-0.249991	0.205295	-1.21772	0.223332	0.913752
ODAPH	16.6748	0.172125	0.80913	0.212729	0.831538	0.984058
AC091167.7	36.2493	0.252209	0.665236	0.379128	0.704593	0.965268
THUMPD1	1173.6	0.081296	0.26676	0.304753	0.760554	0.974577
AC091167.6	2.01454	1.89467	2.17698	0.87032	0.384126	0.919237
MS4A2	75.9005	0.345719	0.480091	0.720112	0.471456	0.934003
AC091167.2	32.0937	0.542559	1.39186	0.389808	0.696679	0.965268
GDPGP1	279.465	0.151481	0.236213	0.64129	0.521335	0.948926
POT1	709.125	-0.419138	0.217013	-1.9314	0.0534339	0.913752
LYRM1	1125.13	-0.0167926	0.19352	-0.0867747	0.930851	0.991479
GRXCR1	0.262546	-1.87524	3.4226	-0.547901	0.58376
CIB1	5195.74	0.635209	0.44792	1.41813	0.156153	0.913752
ZEB2	7397.85	0.019846	0.340614	0.0582653	0.953537	0.995225
FCHO1	1980.88	0.349231	0.313428	1.11423	0.265181	0.913752
NR2F2	242.409	0.250862	0.656747	0.381976	0.702479	0.965268
OPN5	1.56385	-1.08564	2.86203	-0.379324	0.704447	0.965268
LIPC	42.2944	-0.618679	0.774952	-0.798345	0.42467	0.9259
OTOF	62.4957	0.943133	1.10398	0.854304	0.392937	0.920427
NGRN	12666.6	0.230271	0.247003	0.932258	0.351203	0.91565
CDKL2	160.133	0.80804	0.5591	1.44525	0.148387	0.913752
CNIH1	2047.34	-0.104305	0.183847	-0.567348	0.570478	0.953713
ZNF337	1937.41	-0.0300779	0.225711	-0.133259	0.893989	0.989589
ERI2	489.296	0.121319	0.169901	0.714058	0.475191	0.936363
ZNF598	1993.25	0.0600659	0.171566	0.350104	0.72626	0.969126
SSR1	5412.58	-0.116983	0.198955	-0.587987	0.556541	0.953713
DRD2	141.941	-0.84555	0.581402	-1.45433	0.145855	0.913752
DCC	100.168	-1.12572	0.711287	-1.58265	0.1135	0.913752
TTLL13P	23.9813	0.895966	0.716434	1.25059	0.211083	0.913752
VDAC1	7137.29	0.0167909	0.224722	0.0747182	0.940439	0.99238
UFSP1	121.337	0.0468114	0.396371	0.1181	0.905989	0.990137
HMSD	234.123	0.0406989	0.430639	0.0945082	0.924705	0.991192
CD109	845.056	-0.383024	0.395255	-0.969054	0.332518	0.914024
OR8D4	3.54379	0.592456	1.23101	0.481277	0.630319	0.955959
GRAMD2A	125.698	0.737323	0.32238	2.28712	0.0221887	0.913752
MID1	513.129	-0.677448	0.364715	-1.85747	0.0632438	0.913752
OR4D5	0
SERPINB8	874.834	0.210709	0.486372	0.433225	0.664851	0.960267
OR6T1	0
KMT2E	1667.04	0.0360892	0.377753	0.0955364	0.923889	0.991175
LRRC32	566.312	0.496784	0.409999	1.21167	0.225638	0.913752
OR10S1	0
OR10G6	0
OR10G4	12.563	0.269844	0.787491	0.342664	0.731852	0.970148
CHAC2	68.2959	0.0516766	0.470404	0.109856	0.912524	0.990723
EIF3CL	4429.46	0.529727	0.254721	2.07963	0.0375591	0.913752
OR10G9	0
ASB3	1029.98	-0.211511	0.241147	-0.877103	0.380431	0.917672
RIMKLA	579.117	0.974751	0.640286	1.52237	0.127917	0.913752
PDCL2	0
ACSM1	11.2409	0.536104	1.00704	0.532356	0.594479	0.954528
OR10G8	0
ALDH1A2	76.0794	0.167665	0.504222	0.332523	0.739494	0.971129
SNX9	2399.15	-0.137645	0.173245	-0.794514	0.426896	0.926812
SMARCA1	1849.58	-0.26582	0.233317	-1.13931	0.254575	0.913752
CHMP6	1991.14	0.327796	0.363248	0.902401	0.366844	0.916211
SFXN1	1668.97	0.220148	0.238255	0.923999	0.355487	0.916211
DAP3	2964.48	-0.0100784	0.157262	-0.0640866	0.948901	0.99487
NCCRP1	17.8184	1.13689	0.962291	1.18144	0.237427	0.913752
CEACAM20	0.734025	1.43885	3.45944	0.415918	0.67747
ULK3	3409.52	0.103229	0.281744	0.366393	0.714072	0.967297
AMY2B	1501.31	0.257929	0.300768	0.857566	0.391132	0.920082
MT4	0
HOOK1	126.794	1.93889	1.18995	1.62938	0.103233	0.913752
USP16	1772.8	-0.13356	0.140149	-0.952982	0.340599	0.915521
KCNK15	31.9254	1.06268	0.702106	1.51357	0.130136	0.913752
FKBP10	5140.57	0.0769081	0.335713	0.229089	0.8188	0.981816
C19orf33	4.18499	1.75103	2.00186	0.874702	0.381736	0.91811
CAGE1	2.80596	-0.51937	1.34913	-0.384967	0.700262	0.965268
KLHL34	23.1388	0.484959	0.451804	1.07338	0.283099	0.913752
SPINT2	2099.73	0.633337	0.515875	1.22769	0.219562	0.913752
CD82	3477.09	-0.0903378	0.25773	-0.350513	0.725953	0.969126
GPR75	203.956	0.057679	0.657749	0.0876916	0.930122	0.991479
RIMS4	1405.67	1.03829	0.899839	1.15386	0.248558	0.913752
ERLEC1	2451.97	-0.0397005	0.199773	-0.198727	0.842476	0.984457
RNPC3	607.208	0.50147	0.465831	1.07651	0.281701	0.913752
SNX11	1208.05	0.183949	0.236622	0.777395	0.436925	0.928556
PGGHG	1787.08	0.315806	0.28762	1.098	0.272205	0.913752
C1QA	26286.5	0.547678	0.726187	0.754184	0.450739	0.930163
BUB1	98.8197	-1.71374	0.745519	-2.29872	0.0215206	0.913752
ASB12	7.21964	0.499969	1.09303	0.457417	0.647371	0.95675
FRK	209.349	0.275869	0.363692	0.758525	0.448137	0.930163
YIF1B	3521.82	0.20426	0.305694	0.668184	0.504016	0.942532
ENO3	321.537	0.386493	0.390491	0.989761	0.322291	0.913752
AQP9	405.111	1.31007	0.749515	1.7479	0.0804821	0.913752
MTMR8	11.8338	0.457983	0.942723	0.485808	0.627103	0.955959
TBRG4	2179.43	0.123018	0.23478	0.523974	0.600297	0.955487
SRPK2	2619.62	0.0435658	0.428077	0.101771	0.918938	0.991175
OR10G7	0.204092	1.60407	3.49431	0.459051	0.646198
TFE3	5453.59	-0.094914	0.159104	-0.596554	0.550805	0.953713
ATP1A3	9669.4	0.967373	1.03188	0.937482	0.348511	0.915565
EIPR1	1301.35	-0.150424	0.16757	-0.897675	0.369359	0.916302
MTF1	867.213	-0.0635652	0.1862	-0.341381	0.732816	0.970484
SYCN	0
RPL27A	39064.3	0.650803	0.482503	1.34881	0.177399	0.913752
SULT2B1	25.9289	0.545286	0.559696	0.974254	0.329931	0.914024
SCG3	5765.94	0.245189	0.548284	0.447194	0.654735	0.95675
ENPEP	75.9399	-0.517527	0.654287	-0.790979	0.428956	0.927169
COL10A1	20.3437	0.599916	0.959808	0.625037	0.531947	0.951084
GTF3C6	3417.2	0.470367	0.342053	1.37513	0.169091	0.913752
LEMD2	3244.58	0.0536906	0.210904	0.254574	0.799052	0.978451
CKMT2	263.233	0.57773	0.291238	1.9837	0.0472891	0.913752
MIEF2	750.965	0.0739801	0.127953	0.57818	0.563143	0.953713
CD180	593.705	0.238524	0.576265	0.413914	0.678937	0.964528
TLR7	755.887	-0.765106	0.545791	-1.40183	0.160966	0.913752
NT5DC1	1265.81	-0.214545	0.277574	-0.772931	0.439563	0.929175
TLR8	99.1209	0.186384	0.823895	0.226224	0.821028	0.982377
IFNL3	0.988233	-2.53877	3.31754	-0.765258	0.444118	0.930163
AL022238.4	113.571	1.4377	1.33286	1.07866	0.280742	0.913752
PRR20A	0
SGSM3	3642.08	0.354054	0.214013	1.65436	0.0980546	0.913752
AGTRAP	3125.16	0.614083	0.519034	1.18313	0.236758	0.913752
DEF6	1205.46	0.165809	0.542101	0.305864	0.759708	0.974577
PRR20C	0
MT3	41832.2	1.53604	0.625158	2.45705	0.0140084	0.913752
PRKCZ	4803.31	0.694886	0.477714	1.45461	0.145778	0.913752
PTCHD4	70.8669	-1.05054	0.628646	-1.67112	0.0946987	0.913752
MSTO1	1585.38	0.216474	0.154127	1.40452	0.160164	0.913752
PRR20B	0
STYXL1	1404.06	0.285551	0.421803	0.676976	0.498421	0.94252
BCR	5273.24	0.404428	0.235946	1.71407	0.0865162	0.913752
FAM72C	14.6442	-0.679284	1.04235	-0.651685	0.514604	0.94664
TRIM66	584.703	0.260257	0.198337	1.31219	0.189454	0.913752
CEACAM19	312.356	0.32232	0.267407	1.20535	0.228067	0.913752
PRR20D	0
FBLN2	229.458	-0.334611	0.522289	-0.640662	0.521742	0.948926
PRR20E	0
ATG4C	1057.19	-0.157772	0.241814	-0.652452	0.51411	0.946479
AKAIN1	3.20209	2.82035	2.56531	1.09942	0.271585	0.913752
CCDC115	1817.57	-0.141862	0.170013	-0.834421	0.404044	0.922448
SLC5A10	1.82193	-0.195676	2.15289	-0.0908899	0.92758	0.991298
ALDH7A1	4816.03	-0.172027	0.205024	-0.839055	0.401439	0.921547
CSF1	5116.55	-0.497209	0.360329	-1.37987	0.167626	0.913752
ANKRD28	2210.13	-0.174782	0.373825	-0.46755	0.640106	0.956701
RASGRF2	1541.65	0.780719	0.462432	1.68829	0.0913559	0.913752
CEACAM16	0.829777	-3.71254	3.10112	-1.19716	0.231243
ST5	3563.96	-0.306507	0.274041	-1.11847	0.263366	0.913752
IGSF23	2.09734	1.25776	2.9473	0.426751	0.669561	0.962384
IMP4	3360.2	0.357211	0.196736	1.81569	0.0694186	0.913752
ZBTB14	586.859	-0.0813213	0.227949	-0.356752	0.721278	0.968568
SLC27A2	55.246	1.90885	1.41157	1.35228	0.176285	0.913752
TMSB4X	102934	0.142814	0.426847	0.334578	0.737943	0.971089
PVR	1359.68	0.285221	0.307024	0.928985	0.352897	0.915945
ADSL	1387.55	0.0077225	0.209339	0.0368899	0.970573	0.997089
TSPAN18	231.422	-0.82528	0.261875	-3.15143	0.00162473	0.452616
HECW2	585.588	0.411077	0.373298	1.1012	0.270809	0.913752
TSPYL4	3591.6	0.79105	0.598365	1.32202	0.186162	0.913752
PFN1	28487.4	0.0761682	0.446565	0.170565	0.864566	0.986204
PPP1R14A	14060.5	0.428543	0.5791	0.740016	0.45929	0.931761
HMG20A	1261.47	-0.0774901	0.226717	-0.341792	0.732508	0.970344
METTL16	1653.31	0.0643256	0.214113	0.300429	0.76385	0.974577
EIF3K	10308.4	0.524646	0.389481	1.34704	0.177968	0.913752
FGFR4	98.0506	-0.0560466	0.496213	-0.112949	0.910071	0.990701
TM2D3	1796.6	0.121185	0.229483	0.528079	0.597445	0.954528
AC011479.1	0.344293	1.97719	3.49276	0.566082	0.571338
DEUP1	3.39559	0.440243	1.60438	0.274401	0.783777	0.976193
GRAP	490.158	0.184992	0.424415	0.435875	0.662927	0.960267
ATP8B4	352.435	-0.345173	0.414005	-0.833742	0.404426	0.922448
ZSCAN22	252.031	-0.106044	0.189214	-0.560444	0.575177	0.953713
AC007906.2	24.3085	0.672328	0.698794	0.962126	0.335986	0.914024
SEC23B	2891.93	-0.340407	0.262284	-1.29786	0.194337	0.913752
TSKU	644.839	-0.177798	0.387642	-0.458664	0.646475	0.95675
FABP7	5664.5	-0.587953	0.44739	-1.31419	0.188784	0.913752
PRKAG3	0.268826	1.60407	3.49431	0.459051	0.646198
MIPOL1	276.166	0.864547	0.402514	2.14787	0.0317242	0.913752
ZNF8	538.39	-0.12021	0.25125	-0.478449	0.632331	0.955959
TP53I11	1710.27	0.264288	0.320704	0.824087	0.40989	0.922816
ERVK3-1	2184.01	0.00311635	0.120212	0.0259237	0.979318	0.997306
CASP5	42.5156	0.312207	0.762641	0.409376	0.682263	0.965014
AGPAT3	6118.71	-0.131207	0.177478	-0.739284	0.459735	0.931761
POPDC3	387.628	0.568626	0.310097	1.83371	0.0666974	0.913752
C1QC	20591.5	-0.283631	0.600975	-0.471952	0.636961	0.955977
CEP192	800.224	0.0818981	0.318198	0.257381	0.796885	0.978082
NMU	18.7865	-0.869993	1.3124	-0.662901	0.507394	0.943754
AIM2	70.6357	-0.377971	0.763482	-0.495062	0.620556	0.955959
TENT4A	1042.22	0.0454683	0.250082	0.181814	0.855729	0.985895
FAAP20	4512.31	0.705379	0.461996	1.52681	0.126809	0.913752
ZNF544	841.678	-0.113107	0.181658	-0.622638	0.533522	0.951212
FAM83G	314.019	1.52567	0.656102	2.32536	0.0200528	0.913752
NUDT19	524.968	-0.091562	0.22452	-0.407811	0.683412	0.965014
ACAN	123.857	-1.17689	0.650005	-1.81059	0.0702043	0.913752
RABAC1	6992.79	0.640078	0.388344	1.64823	0.0993064	0.913752
MT2A	30869.9	0.978159	0.490122	1.99574	0.0459617	0.913752
ACHE	993.73	-0.0810555	0.46159	-0.175601	0.860608	0.985895
BVES	467.351	-0.290528	0.343901	-0.844801	0.398222	0.921547
INPP4A	1617.06	0.147828	0.375477	0.393706	0.693798	0.965268
LYRM9	1001.59	0.352635	0.29197	1.20778	0.227132	0.913752
ZC4H2	381.635	-0.234676	0.312454	-0.751075	0.452607	0.930163
IFNL2	0.699946	1.38084	3.46041	0.39904	0.689864
SLC39A14	1927.11	0.0438743	0.509849	0.0860534	0.931424	0.991479
GNA13	2675.22	-0.444315	0.241594	-1.8391	0.0659004	0.913752
KCTD8	179.155	0.27194	0.58686	0.463381	0.643091	0.95675
IFNL1	0.040037	1.027	3.49431	0.293905	0.76883
AC005697.1	1.37103	1.40243	2.13037	0.658304	0.510343	0.945054
NOS2	196.671	0.921583	0.613253	1.50278	0.132896	0.913752
LRFN1	683	0.280617	0.479243	0.585543	0.558183	0.953713
LYSMD2	760.726	0.0294041	0.382584	0.0768567	0.938738	0.99238
PPP1R9A	893.939	0.334493	0.441407	0.75779	0.448577	0.930163
METTL15	301.078	-0.248381	0.321205	-0.773278	0.439358	0.929175
ATP8A2	555.315	1.29698	0.777884	1.66732	0.0954508	0.913752
CRLF2	0.66349	-1.75154	1.50794	-1.16154	0.245422
NIPBL	1514.01	-0.156332	0.27809	-0.562163	0.574005	0.953713
CAB39L	1597.44	0.25343	0.397939	0.636856	0.524219	0.949177
TVP23C	178.323	0.0429863	0.36301	0.118416	0.905738	0.990137
C1QB	38182.5	0.33391	0.704106	0.474233	0.635334	0.955959
VPS16	2714.89	0.184025	0.205316	0.896304	0.37009	0.916302
GNPDA2	570.247	0.0543192	0.356403	0.15241	0.878864	0.988074
LGALSL	563.3	0.61843	0.405174	1.52633	0.126927	0.913752
TMOD2	5828.27	0.305787	0.514875	0.593905	0.552576	0.953713
DSE	726.766	-0.17359	0.435812	-0.398314	0.690399	0.965268
TFF1	0.0643036	-0.594567	3.47505	-0.171096	0.864148
PELI2	420.601	-0.530289	0.285569	-1.85696	0.0633176	0.913752
ZNF665	159.398	0.0733173	0.295813	0.24785	0.80425	0.9787
CCDC85A	386.632	0.80587	0.709496	1.13584	0.256025	0.913752
JMJD8	2951.96	0.167714	0.246804	0.679543	0.496794	0.94252
HRH1	970.824	-0.20548	0.388826	-0.528462	0.597179	0.954528
CIDEC	1.48849	-0.599572	1.50099	-0.399452	0.68956	0.965268
CCDC30	354.578	0.350412	0.244613	1.43252	0.151995	0.913752
DDX18	1671.98	-0.167239	0.183896	-0.909422	0.363128	0.916211
PPIAL4E	0.588287	0.19232	3.44109	0.0558894	0.95543
HNRNPA3	6973.57	-0.21917	0.104476	-2.09781	0.0359223	0.913752
SLC27A6	65.4509	-0.662788	0.48987	-1.35299	0.17606	0.913752
YIPF7	10.7312	-0.745	0.800731	-0.930399	0.352164	0.915945
MEF2D	3081.79	0.250885	0.351897	0.712949	0.475877	0.936703
PCDH17	1492.73	0.00264531	0.284715	0.00929105	0.992587	0.999081
PPARD	2625.37	-0.21535	0.165002	-1.30513	0.191847	0.913752
GUF1	1468.65	0.0886538	0.13303	0.666421	0.505142	0.942862
TSPYL1	5011.48	0.791985	0.503815	1.57198	0.115956	0.913752
CNOT7	2094.96	0.0541443	0.183979	0.294297	0.768531	0.974804
FBXO3	1327.22	0.0252979	0.285348	0.0886563	0.929355	0.991308
SEMA6C	680.53	0.340626	0.437052	0.779373	0.43576	0.928556
SLC10A1	0.273792	2.01959	3.49247	0.57827	0.563082
Z84488.2	0.321518	-2.61381	3.40716	-0.767152	0.442991
GPR33	0
CALHM6	313.796	0.0896068	0.575792	0.155623	0.87633	0.988074
FBN2	45.2444	0.74378	1.14731	0.648279	0.516805	0.947537
ZNF677	454.671	-0.365489	0.319574	-1.14367	0.252759	0.913752
HRH2	819.756	1.40895	0.555577	2.536	0.0112126	0.913752
ZC3H12B	167.92	0.76087	0.666457	1.14166	0.253594	0.913752
SYT6	183.874	0.0897365	0.54333	0.16516	0.868818	0.987501
C6orf58	6.09775	-0.319154	1.05461	-0.302627	0.762174	0.974577
EMC1	2219.03	-0.0192391	0.147095	-0.130794	0.895938	0.989738
CDRT4	441.498	0.140013	0.331632	0.422193	0.672884	0.963164
ZNF668	810.14	0.169693	0.226828	0.748113	0.454392	0.930843
SEMA4F	644.406	0.561723	0.371769	1.51095	0.130802	0.913752
MIER2	1356.89	0.156477	0.185312	0.844398	0.398447	0.921547
TVP23C-CDRT4	45.1891	-0.772235	1.48281	-0.520791	0.602512	0.955487
AC005837.2	4.06826	0.999825	3.35629	0.297896
MT1E	4168.17	0.698373	0.543296	1.28544	0.198639	0.913752
ACTN3	11.0854	2.07463	1.20236	1.72547	0.084443	0.913752
MFSD11	683.975	0.0655446	0.164164	0.399263	0.689699	0.965268
TPST1	3040.57	-0.848493	0.367711	-2.3075	0.0210271	0.913752
PHLDA2	168.424	-0.320806	0.63294	-0.50685	0.61226	0.955959
PTPRA	8411.93	-0.219257	0.20276	-1.08136	0.279535	0.913752
MLN	1.35643	-1.57478	2.81905	-0.558622	0.57642	0.953713
NBPF15	770.202	-0.239475	0.2786	-0.859564	0.390029	0.920082
ATCAY	2535.45	0.864851	0.963198	0.897895	0.369241	0.916302
ZCCHC13	0
RIT2	101.594	0.942399	1.01407	0.929325	0.352721	0.915945
ARAP1	6171.24	0.0133648	0.30297	0.0441128	0.964815	0.996508
ATP6V1B2	8743.38	0.464685	0.335728	1.38411	0.166324	0.913752
NPW	102.721	0.68001	0.993699	0.684321	0.493772	0.941573
STUB1	8212.54	0.520521	0.329059	1.58185	0.113684	0.913752
CLEC11A	1296.86	0.681528	0.439753	1.5498	0.121191	0.913752
DENND4C	480.75	0.14069	0.308115	0.456615	0.647948	0.95675
MAML3	229.883	-0.390461	0.31872	-1.22509	0.220541	0.913752
AFTPH	1158.36	0.26886	0.27494	0.977886	0.328131	0.91388
CPLX2	13377.2	1.91047	1.25669	1.52025	0.128449	0.913752
LAS1L	2420.34	0.308188	0.16142	1.90923	0.0562328	0.913752
MGST2	1183.12	0.210112	0.438902	0.478723	0.632136	0.955959
WNT6	39.9882	0.263746	0.486411	0.542228	0.587661	0.954146
INPP5B	931.933	0.115187	0.172762	0.666737	0.50494	0.942862
TRAPPC12	2852.98	0.102153	0.188888	0.540812	0.588637	0.954146
VN1R2	40.6884	0.554581	0.72326	0.766779	0.443213	0.930163
SHCBP1	146.815	-0.56786	0.318254	-1.7843	0.0743755	0.913752
COL5A2	928.42	-0.14175	0.434284	-0.3264	0.744121	0.971943
PHACTR3	2813.77	-0.227008	0.410169	-0.553449	0.579956	0.954146
PDGFC	469.841	-1.24082	0.365713	-3.39288	0.000691619	0.339681
FAM83E	10.1514	0.885094	0.971019	0.911511	0.362026	0.916211
DENND5A	7413.99	-0.248464	0.25548	-0.972538	0.330783	0.914024
NRXN2	6274.23	-0.00576098	0.492304	-0.0117021	0.990663	0.999081
TNPO2	7157.98	0.310247	0.240941	1.28765	0.197869	0.913752
SPACA4	0
UNC13D	1153.11	0.494977	0.498188	0.993554	0.32044	0.913752
BCL6B	227.403	-0.362818	0.37335	-0.971792	0.331154	0.914024
MSGN1	0.0474061	1.027	3.49431	0.293905	0.76883
TENM2	238.878	1.30514	1.02558	1.27259	0.203164	0.913752
FANCE	194.026	-0.135736	0.336668	-0.403176	0.686819	0.96507
GPR63	61.4942	1.53075	0.906417	1.68879	0.0912593	0.913752
BTN3A3	1192.35	-0.583148	0.238523	-2.44483	0.0144919	0.913752
WNT10A	22.6688	0.220202	0.960383	0.229285	0.818647	0.981816
EXOC1L	0.556817	1.39797	2.56974	0.544012	0.586433
N4BP3	209.449	1.31063	0.597874	2.19216	0.0283681	0.913752
BTBD2	7757.27	0.362127	0.220749	1.64045	0.100912	0.913752
GNL3L	221.505	-0.0569149	0.350164	-0.162538	0.870882	0.988074
STX18	1453.59	-0.211595	0.176123	-1.20141	0.229593	0.913752
BCL2L12	375.622	0.245619	0.461059	0.532729	0.594221	0.954528
WDR62	261.073	-0.124811	0.291168	-0.428656	0.668173	0.962363
HBD	36.9685	5.42275	1.38879	3.90466	9.43587e-05	0.0981386
NR3C2	455.906	-0.262867	0.581094	-0.452365	0.651006	0.95675
HMGN2	7868.16	-0.139291	0.234745	-0.593373	0.552932	0.953713
GALNT5	36.0039	0.552706	0.990394	0.558066	0.576799	0.953744
CTSS	5278.28	-0.0416435	0.723848	-0.0575308	0.954122	0.995225
IFITM5	0
KCNE3	354.696	0.145765	0.51536	0.282841	0.777298	0.975696
TANC2	1876.61	-0.384623	0.351523	-1.09416	0.273884	0.913752
XKR6	64.8299	-0.574874	0.389462	-1.47607	0.139925	0.913752
SRSF2	5562.97	-0.218907	0.165668	-1.32136	0.186382	0.913752
RNASE7	2.35598	0.133916	1.12812	0.118707	0.905507	0.990137
RBPJ	3902.22	0.185163	0.249165	0.743132	0.457401	0.931761
MDH2	8977.73	0.237332	0.198589	1.19509	0.232053	0.913752
LZTS1	868.815	0.779837	0.815676	0.956063	0.33904	0.914524
JAGN1	1609.45	0.303102	0.293236	1.03365	0.301302	0.913752
TM4SF20	2.82082	0.224266	1.63298	0.137335	0.890766	0.988853
PGM2L1	1452.23	0.828253	0.642897	1.28831	0.197637	0.913752
SCYGR1	0.388734	0.881393	3.47893	0.253352	0.799997
MT1M	819.53	1.02424	0.702926	1.45711	0.145085	0.913752
KCNS3	145.777	0.0993018	0.446652	0.222325	0.824061	0.982717
SSX2IP	1328.03	0.910174	0.490496	1.85562	0.0635079	0.913752
KLHDC7B	115.185	-0.373028	0.651869	-0.572243	0.567157	0.953713
CCDC141	36.2468	0.256427	0.419374	0.611453	0.5409	0.953044
YWHAB	14051.8	0.292872	0.251196	1.16591	0.243651	0.913752
THOC3	565.229	-0.0591969	0.50404	-0.117445	0.906508	0.990278
PCIF1	2283.27	0.00833952	0.149416	0.0558142	0.95549	0.995225
EFNB2	1088.58	0.0828516	0.316465	0.261803	0.793473	0.977807
GARS	5012.61	0.255576	0.163257	1.56548	0.11747	0.913752
NDRG2	40198.6	0.621404	0.459434	1.35254	0.176203	0.913752
GPR32	0.0161305	0.276138	3.49257	0.0790645	0.936981
CALHM5	97.0349	-0.397154	0.554554	-0.716168	0.473888	0.935657
METTL23	962.431	0.0380743	0.306238	0.124329	0.901055	0.990137
LEO1	959.227	-0.0217856	0.150145	-0.145097	0.884634	0.988074
TRAPPC3L	55.305	0.996737	0.628223	1.5866	0.112604	0.913752
NPR3	24.6249	0.921766	0.790263	1.1664	0.243451	0.913752
ZMYND12	208.106	-0.572487	0.371816	-1.5397	0.123632	0.913752
ZNF646	970.314	0.0207181	0.173007	0.119753	0.904679	0.990137
XKR7	126.171	1.17653	0.896332	1.3126	0.189318	0.913752
CAPZA2	4236.38	-0.172806	0.110492	-1.56397	0.117825	0.913752
CALHM4	0.323058	0.998486	3.49185	0.285947	0.774918
AC135050.2	96.8752	-0.106486	1.11374	-0.0956117	0.923829	0.991175
ARGLU1	3806.34	0.337474	0.237193	1.42278	0.1548	0.913752
VN1R4	0
AGFG1	2704.78	-0.116406	0.133178	-0.874068	0.382081	0.918252
CCM2L	151.901	0.295006	0.570716	0.516905	0.605223	0.955954
PRSS53	275.673	0.570429	0.624625	0.913234	0.36112	0.916211
PPCS	1734.41	0.0277073	0.18558	0.149301	0.881316	0.988074
GGCT	1670.96	0.314132	0.292294	1.07471	0.282504	0.913752
SLC16A2	1403.15	-0.505239	0.27479	-1.83863	0.0659693	0.913752
SMCO4	525.71	0.657496	0.638	1.03056	0.302748	0.913752
FRYL	2835.49	-0.108208	0.377268	-0.28682	0.77425	0.975569
AKAP10	894.426	0.0291554	0.344717	0.0845778	0.932597	0.991755
ABCG2	756.189	-0.219393	0.573223	-0.382736	0.701915	0.965268
NMRK2	12.4589	-2.72666	1.13066	-2.41156	0.0158844	0.913752
NSG1	1981.09	1.19995	0.476624	2.5176	0.0118156	0.913752
VKORC1	3931.98	0.477047	0.391903	1.21726	0.223506	0.913752
SHISA2	139.733	-0.64941	0.54072	-1.20101	0.229747	0.913752
TMOD3	996.33	-0.155192	0.266062	-0.583291	0.559697	0.953713
ERICH3	479.123	1.80659	1.09446	1.65066	0.0988082	0.913752
SYT4	1796.01	0.959751	0.662581	1.4485	0.147476	0.913752
HADH	1642.2	-0.164101	0.154137	-1.06464	0.287037	0.913752
TMEM259	12465.3	0.209156	0.198352	1.05447	0.291669	0.913752
EXOC3	3820.41	0.432045	0.186015	2.32264	0.0201984	0.913752
PMM1	2328.5	0.289691	0.217245	1.33347	0.182376	0.913752
RLIM	1849.53	-0.0344617	0.269306	-0.127965	0.898177	0.990099
MUC3A	20.1308	-1.08925	1.13459	-0.96004	0.337035	0.914078
CDK5R2	1223.97	0.841291	0.952317	0.883415	0.377012	0.917015
PCED1A	3819.79	-0.0463824	0.226606	-0.204683	0.83782	0.984077
RBMX2	1106.2	0.63884	0.334604	1.90924	0.0562308	0.913752
IRF3	3641.3	0.343181	0.314723	1.09042	0.275528	0.913752
FEV	6.18164	0.415516	1.12253	0.370162	0.711262	0.966365
PON1	17.1496	0.383225	1.23159	0.311163	0.755677	0.973917
SERTAD2	1024.34	0.0615261	0.224819	0.27367	0.784339	0.976193
PIGG	1608.8	-0.0275714	0.142004	-0.194159	0.846051	0.984516
MAPK6	1577.67	0.104251	0.296506	0.351598	0.72514	0.969126
CSDC2	874.767	0.57055	0.40303	1.41565	0.156878	0.913752
FOXD3	48.2497	-1.45585	0.953902	-1.5262	0.126959	0.913752
NT5C1B	0.0767958	1.027	3.49431	0.293905	0.76883
RPL10A	14032.2	0.354066	0.312826	1.13183	0.257706	0.913752
PRDM16	583.107	-0.329657	0.496382	-0.664119	0.506614	0.943754
RETSAT	3526.87	-0.115629	0.228329	-0.506412	0.612567	0.955959
CKS1B	674.933	0.121683	0.295293	0.412074	0.680285	0.964542
TTC6	12.2907	0.209443	0.763486	0.274325	0.783835	0.976193
CLIP4	1273.95	0.26194	0.220766	1.18651	0.235422	0.913752
SLC9A3	649.141	-0.0839258	0.219233	-0.382815	0.701857	0.965268
NUBPL	457.757	-0.29093	0.249745	-1.16491	0.244056	0.913752
IQGAP3	126.22	-1.48439	0.503923	-2.94567	0.00322255	0.662534
TARSL2	1671.46	0.231954	0.273103	0.849329	0.395698	0.921547
RNF6	940.708	0.318073	0.359556	0.884626	0.376358	0.917015
AC010325.1	12.6636	0.579395	0.936587	0.618624	0.536164	0.952024
FSCN2	56.7571	0.628595	0.733694	0.856753	0.391581	0.920082
TEKT2	101.222	-0.146916	0.480847	-0.305536	0.759958	0.974577
ACP4	0.10494	1.21935	3.49431	0.348954	0.727124
SYCE3	203.846	0.655938	0.577225	1.13637	0.255804	0.913752
RDH14	725.81	-0.0302631	0.164196	-0.184311	0.853769	0.985526
NPEPPS	4191.14	0.012716	0.26308	0.0483351	0.961449	0.995673
GOLGA6B	1.62794	-0.204262	2.46411	-0.0828947	0.933935	0.99188
GRIN3B	6.91365	0.40557	1.21672	0.333332	0.738884	0.971089
NT5C1B-RDH14	0
ABCC8	819.493	1.06804	0.743724	1.43607	0.150982	0.913752
EPHB2	1784.06	-0.621523	0.296602	-2.09548	0.0361283	0.913752
ELMOD3	954.229	0.0587802	0.163252	0.360057	0.718805	0.967821
SMOC1	1836.64	0.193258	0.522374	0.36996	0.711412	0.966365
GRAPL	11.1708	0.0343577	1.27096	0.0270328	0.978434	0.997306
SLC1A4	3651.7	0.643808	0.362397	1.77653	0.0756457	0.913752
NHP2	3440.27	0.408251	0.303912	1.34332	0.179168	0.913752
HSFY2	5.1045	0.398936	1.29184	0.308812	0.757464	0.974577
SLC25A42	888.743	0.0977669	0.273706	0.357197	0.720944	0.968568
COLEC12	2255.79	-1.25583	0.309032	-4.06376	4.82882e-05	0.0540716
SLC16A13	68.1681	0.163218	0.388626	0.419989	0.674494	0.963695
FOXA1	0.212561	-0.883618	3.45352	-0.25586	0.798059
ZNF845	239.631	-0.0835681	0.370215	-0.225729	0.821412	0.982439
MT1A	98.2865	1.20811	0.540241	2.23625	0.0253354	0.913752
SKAP1	29.9041	-1.29538	0.634168	-2.04265	0.0410874	0.913752
ZPBP2	30.5133	0.438041	0.479092	0.914315	0.360551	0.916211
GPR65	454.272	0.223448	0.616687	0.362335	0.717101	0.967787
RMND5B	1949.39	0.0764393	0.119625	0.638991	0.522829	0.948926
SCNM1	2233.6	0.274405	0.342662	0.800804	0.423245	0.925395
GU182353.1	0
THOC2	1416.77	0.13405	0.211767	0.633007	0.526729	0.949598
CHID1	3927.74	0.260214	0.322836	0.806024	0.420229	0.925395
BFSP1	132.86	0.464263	0.498721	0.930907	0.351902	0.915945
HIGD2B	1.72361	-1.30662	1.46014	-0.894856	0.370864	0.916302
SIRPB1	365.092	-0.146044	0.385243	-0.379095	0.704617	0.965268
TMEM145	1688.58	0.170176	0.532053	0.319847	0.749084	0.973221
GLRB	605.051	0.701627	0.812902	0.863114	0.388075	0.919761
IFITM1	2390.32	0.558612	0.420563	1.32825	0.184096	0.913752
SRGAP2B	831.619	-0.400592	0.475609	-0.842271	0.399636	0.921547
G3BP2	3378.86	0.325362	0.404853	0.803654	0.421597	0.925395
WDR1	12540.7	-0.42943	0.259841	-1.65266	0.0983995	0.913752
SNX32	615.088	0.72043	0.567605	1.26924	0.204354	0.913752
IFITM2	6441.93	1.02527	0.51509	1.99046	0.0465404	0.913752
MTMR9	1019.01	0.325078	0.353292	0.92014	0.357499	0.916211
FRMD1	11.0473	2.72403	1.52131	1.79058	0.0733607	0.913752
ACKR1	714.974	0.00287692	0.606153	0.00474619	0.996213	0.999081
AP1B1	11474.4	-0.152689	0.264577	-0.577107	0.563867	0.953713
SDF2	1911.97	0.226767	0.269877	0.840259	0.400763	0.921547
R3HDM1	1802.07	0.662186	0.547819	1.20877	0.226752	0.913752
MIGA1	1069.94	0.543815	0.34254	1.5876	0.112378	0.913752
LYSMD1	420.658	0.122609	0.244627	0.501208	0.616225	0.955959
CADM3	12385	-0.08121	0.518337	-0.156674	0.875502	0.988074
RPF2	1251.94	0.374331	0.249479	1.50045	0.133498	0.913752
VPS72	2520.57	0.13537	0.172897	0.782952	0.433655	0.928531
SIRPD	10.4865	-0.919615	1.02104	-0.900663	0.367768	0.916211
WNT7A	174.083	0.122072	0.662593	0.184234	0.85383	0.985526
KRTCAP3	25.0975	-0.191243	0.622092	-0.30742	0.758524	0.974577
CFL1	52445.3	0.0486856	0.258663	0.18822	0.850704	0.985418
AL121900.2	18.6001	0.0790859	1.92683	0.0410445	0.96726	0.996614
NEXMIF	158.959	1.2308	0.946755	1.30002	0.193594	0.913752
MACO1	1216.33	-0.0520563	0.164074	-0.317273	0.751036	0.973785
CACNA2D4	374.694	0.6351	0.621066	1.0226	0.306499	0.913752
AL049634.2	2.56966	0.785282	1.88649	0.416267	0.677215	0.964388
SMIM26	1737.27	0.32477	0.282659	1.14898	0.250563	0.913752
HBM	46.5648	4.59879	1.33783	3.43751	0.000587093	0.296583
ERMN	19123.1	-0.0325067	0.434574	-0.0748013	0.940373	0.99238
SLC17A2	0.329282	0.330338	3.47273	0.0951236	0.924217
KDM4A	1585.43	-0.121641	0.190529	-0.63844	0.523187	0.948926
TMOD4	26.3141	0.544867	0.591744	0.920782	0.357164	0.916211
DTD1	1974.35	-0.180371	0.16811	-1.07293	0.283301	0.913752
WASHC1	1615.86	0.513419	0.353814	1.4511	0.146752	0.913752
HBZ	43.145	0.843085	0.667972	1.26216	0.206893	0.913752
ZNF525	213.583	-0.0354052	0.268185	-0.132018	0.89497	0.989589
IFT172	1454.59	0.158034	0.228608	0.69129	0.489383	0.94042
GANAB	7965.47	-0.336369	0.207726	-1.61929	0.105385	0.913752
TEAD3	470.505	-0.270043	0.385321	-0.700826	0.483412	0.939397
CIB4	0.142374	0.613772	3.49185	0.175773	0.860473
ZNF765	272.58	0.0555108	0.324171	0.171239	0.864036	0.986151
NDUFAF4	970.675	0.615304	0.338523	1.81762	0.0691229	0.913752
SLC36A1	659.132	0.371054	0.375896	0.987118	0.323585	0.913752
POLD3	437.059	-0.368777	0.208206	-1.77121	0.0765255	0.913752
AL451062.3	9.22877	0.0797993	2.29028	0.0348426	0.972205	0.997096
TNFAIP8L2	858.978	0.547145	0.643548	0.8502	0.395214	0.921547
MUS81	1843.5	-0.161771	0.179372	-0.901875	0.367123	0.916211
ADPRHL2	2148.66	0.040078	0.263928	0.151852	0.879303	0.988074
MACF1	12385.3	-0.017881	0.275321	-0.0649461	0.948217	0.994789
PYGO1	280.528	-0.23433	0.454172	-0.515951	0.605888	0.955959
SLC16A11	142.194	0.20112	0.380819	0.528125	0.597412	0.954528
TTC24	5.29882	-0.0837385	1.1565	-0.072407	0.942278	0.992755
HAPLN3	227.458	0.441672	0.481824	0.916665	0.359318	0.916211
FAAP100	2035.27	0.19958	0.186905	1.06781	0.285604	0.913752
ACER3	2193.27	-0.524679	0.194529	-2.69718	0.006993	0.913752
BTN2A1	1299.26	-0.114398	0.263817	-0.433628	0.664559	0.960267
IFITM3	30645.8	0.634463	0.4405	1.44032	0.149776	0.913752
ARHGAP6	256.709	-0.297249	0.53681	-0.553732	0.579762	0.954146
ZNF335	1336.48	0.178357	0.173862	1.02585	0.304963	0.913752
SCOC	3038.23	0.0878473	0.226744	0.387429	0.698438	0.965268
GFRA2	531.287	0.51686	0.631582	0.818357	0.413154	0.922927
HK2	2467.02	0.54901	0.788689	0.696105	0.486363	0.939864
ARHGAP5	4239.75	0.00235849	0.33613	0.00701659	0.994402	0.999081
THEG	2.84312	0.652386	1.89605	0.344076	0.730789	0.970148
CYP2J2	1239.07	0.279782	0.26538	1.05427	0.29176	0.913752
DRG1	1809.42	0.278548	0.199548	1.39589	0.162746	0.913752
PRTG	102.811	-0.104925	0.556954	-0.18839	0.850571	0.985418
KLHL32	1255.2	-0.34448	0.545468	-0.631531	0.527693	0.949962
TAS2R5	8.10454	0.344111	1.21295	0.283698	0.776642	0.975696
FATE1	8.57614	-0.0236756	1.92269	-0.0123138	0.990175	0.999062
TNPO3	2168.98	-0.126094	0.131202	-0.961065	0.33652	0.914024
MKNK2	3137.48	0.180142	0.210646	0.855191	0.392446	0.920269
AMY2A	26.1827	1.06031	1.75327	0.60476	0.545339	0.953713
PITX2	2.16762	-0.303448	2.00365	-0.151448	0.879622	0.988074
CNGA2	0.331967	2.07164	3.49206	0.593244	0.553018
DENND2D	770.454	0.373411	0.658336	0.567204	0.570575	0.953713
KCNK3	285.023	0.909946	0.888544	1.02409	0.305794	0.913752
LIPT2	63.9719	-0.159042	0.356575	-0.446026	0.655578	0.95675
PISD	2073.2	0.311037	0.265249	1.17262	0.240948	0.913752
PPM1K	3640.52	0.261499	0.302528	0.86438	0.387379	0.919761
DNAJB6	4962.91	0.0640958	0.146034	0.43891	0.660727	0.959533
COL8A2	706.872	-0.930563	0.54463	-1.70862	0.0875221	0.913752
EFEMP2	4007.05	-0.0301886	0.279912	-0.10785	0.914115	0.990948
EBF1	89.2474	-0.101315	0.339695	-0.298254	0.765509	0.974577
NEXN	378.945	-1.09512	0.440439	-2.48643	0.0129032	0.913752
PON3	36.1004	-0.248991	0.706326	-0.352515	0.724452	0.969126
FAM9C	3.98034	0.563847	1.30992	0.430443	0.666874	0.961745
HCCS	617.965	0.139983	0.275189	0.508682	0.610975	0.955959
IRF4	28.2713	-0.729724	0.745611	-0.978693	0.327732	0.913803
AHCYL1	17816.9	0.0946912	0.275141	0.344155	0.73073	0.970148
OSR1	74.3519	-0.0938486	0.611837	-0.153388	0.878092	0.988074
NAXE	3592.19	0.270235	0.314286	0.859837	0.389879	0.920082
STARD10	2271.82	1.14482	0.458758	2.49549	0.0125785	0.913752
VWA5A	1797.86	-0.00743281	0.296754	-0.025047	0.980017	0.997306
CHI3L2	28191.3	-0.2599	0.797132	-0.326044	0.744391	0.971943
CCDC93	1388.05	-0.174228	0.209779	-0.830528	0.40624	0.922448
FAM72D	28.9564	-1.8687	0.966182	-1.9341	0.0531005	0.913752
RPL18	28734.6	0.576642	0.414223	1.39211	0.16389	0.913752
AMELX	0.080074	1.21935	3.49431	0.348954	0.727124
EHD4	1622.19	-0.116663	0.374472	-0.311539	0.755391	0.973917
TRAPPC3	2936.28	0.115075	0.285461	0.40312	0.68686	0.96507
LPAR3	90.5465	0.976966	1.01473	0.962785	0.335656	0.914024
ZNF761	285.468	-0.243889	0.370852	-0.657645	0.510766	0.945423
SLC9A3R2	4740.06	0.533161	0.336269	1.58552	0.112848	0.913752
TRAPPC10	922.906	0.461865	0.439252	1.05148	0.293039	0.913752
JMJD7-PLA2G4B	673.833	0.597481	0.650252	0.918845	0.358177	0.916211
EIF4ENIF1	1216.17	0.0807906	0.207625	0.389119	0.697188	0.965268
GMFG	1600.6	0.725831	0.637823	1.13798	0.255128	0.913752
ZNF813	146.744	-0.0531333	0.307709	-0.172674	0.862908	0.98608
COA5	1634.03	-0.0413735	0.103987	-0.397873	0.690723	0.965268
SRRM3	1161.61	1.24026	0.88114	1.40756	0.159261	0.913752
MAGEA4	0
BIN1	18377.2	0.480773	0.411544	1.16822	0.242719	0.913752
TMEM200A	96.9975	0.402185	0.688102	0.584485	0.558894	0.953713
MAP7D1	15177.6	0.11293	0.172964	0.652914	0.513812	0.946479
RAMP3	728.966	0.0358854	0.463394	0.0774404	0.938273	0.99238
RGS9	630.667	0.0788993	0.387981	0.203358	0.838855	0.984373
EIF4E	1924.03	-0.131077	0.203249	-0.644906	0.518988	0.948524
MS4A6A	4585.53	-0.647461	0.631048	-1.02601	0.304887	0.913752
MSN	12690.6	-0.59127	0.361823	-1.63414	0.10223	0.913752
MEOX1	1.45656	-2.54892	1.92742	-1.32245	0.186018	0.913752
DIAPH3	77.7847	-0.52891	0.50117	-1.05535	0.291265	0.913752
LINGO1	3421.08	0.156055	0.605273	0.257826	0.796541	0.978082
JMJD7	574.227	0.564653	0.350905	1.60913	0.107587	0.913752
MT1B	0.414033	2.35366	3.48927	0.674541	0.499967
PARP8	748.872	-0.404925	0.272287	-1.48713	0.136981	0.913752
TCF21	4.46807	2.15342	2.00262	1.07531	0.282238	0.913752
OR52N4	7.46015	-0.359453	1.24353	-0.289058	0.772537	0.975569
SLC22A9	17.541	1.51333	0.866214	1.74706	0.0806267	0.913752
TRIM34	267.817	-0.559708	0.41533	-1.34762	0.17778	0.913752
CAPN12	42.6686	0.438628	0.89982	0.487462	0.625931	0.955959
CYP4B1	20.1262	1.43712	1.3126	1.09487	0.273575	0.913752
DBP	1516.93	-0.668786	0.403615	-1.65699	0.0975213	0.913752
POLR2I	4578.24	0.588759	0.416139	1.41481	0.157124	0.913752
SMPDL3A	669.693	-0.288998	0.486372	-0.594191	0.552384	0.953713
EYA4	164.177	-0.354362	0.646642	-0.548003	0.58369	0.954146
FLAD1	1583.17	0.240835	0.277173	0.868898	0.384903	0.919434
CHCHD4	568.412	0.206283	0.218957	0.942112	0.346135	0.915565
ITIH6	0.0483915	-0.409089	3.47918	-0.117582	0.906399
SPHK2	2662.1	0.141317	0.168148	0.840433	0.400666	0.921547
MRPS31	699.328	0.201709	0.187086	1.07816	0.280962	0.913752
OVOL3	1.02527	3.54241	3.47168	1.02037	0.307551	0.913752
TXN2	5792.3	0.346897	0.275201	1.26052	0.207481	0.913752
PLA2G4B	935.691	0.431602	0.367402	1.17474	0.240099	0.913752
TBCB	13837.3	0.23939	0.315142	0.759625	0.447479	0.930163
OR51Q1	0.174479	0.474769	3.48716	0.136148	0.891704
TMEM260	682.903	-0.0418401	0.216033	-0.193674	0.846431	0.984516
OR51B6	0
KCNA4	59.1391	1.70657	1.07085	1.59366	0.111012	0.913752
SLC22A18AS	55.8881	1.00827	0.813343	1.23966	0.2151	0.913752
UNC50	1416.24	-0.194528	0.188862	-1.03	0.30301	0.913752
AC104389.4	42.1938	0.799493	0.596829	1.33957	0.180386	0.913752
HOXB1	0
GABRG1	838.127	0.638571	0.774735	0.824245	0.4098	0.922816
DOK2	285.964	0.651937	0.843839	0.772585	0.439768	0.929175
FSHB	0.217093	-2.00864	3.42463	-0.586528	0.557521
OR52E4	9.06603	0.0987234	0.800511	0.123325	0.901849	0.990137
ACTN4	14701.5	0.0159585	0.191949	0.0831396	0.933741	0.99188
TRIM22	2040.38	-0.457701	0.413982	-1.10561	0.268897	0.913752
SPTBN5	266.233	0.443345	0.307265	1.44288	0.149055	0.913752
SSTR1	43.7135	0.18805	1.45407	0.129326	0.897099	0.989866
RBM48	719.584	0.2057	0.193438	1.06339	0.287604	0.913752
LACTBL1	0
SFI1	1117.46	0.318508	0.225541	1.4122	0.157893	0.913752
MS4A4E	96.8697	-0.524797	0.523423	-1.00263	0.316042	0.913752
CLEC14A	688.609	0.100629	0.311963	0.322568	0.747022	0.972518
RANBP17	57.5444	-0.624642	0.673858	-0.926964	0.353945	0.916211
OTUD7A	1415.09	-0.0752354	0.430114	-0.17492	0.861143	0.985963
TEX46	6.84362	0.570089	1.16932	0.487539	0.625877	0.955959
TOP3A	1005.42	0.15448	0.151264	1.02126	0.307132	0.913752
ADCY1	2020.22	1.07513	0.967143	1.11166	0.266285	0.913752
DAPK3	4665.27	0.270087	0.335678	0.8046	0.421051	0.925395
MS4A4A	1925.47	0.07476	0.734145	0.101833	0.918889	0.991175
HOXB3	11.5145	-0.896212	1.21425	-0.738078	0.460467	0.931761
CTSF	6496.64	0.521556	0.321179	1.62388	0.104402	0.913752
STRIP1	1630.66	0.110557	0.259444	0.426133	0.670011	0.962384
FOXRED2	2310.47	-0.218023	0.18493	-1.17895	0.238418	0.913752
LMO2	2768.39	-0.437918	0.249913	-1.75228	0.0797253	0.913752
GU182347.1	0
SETBP1	274.304	-0.172529	0.444545	-0.388103	0.69794	0.965268
NPAT	451.531	-0.153629	0.290627	-0.52861	0.597076	0.954528
PRSS37	0	0	0	0	1
LDLRAD4	3010.48	-0.0288862	0.322658	-0.0895258	0.928664	0.991298
CLN3	2331.3	0.345193	0.369843	0.933351	0.350639	0.91565
AMY1A	0.893852	1.72506	2.20232	0.783292	0.433455
CETN1	0
CEP68	1297.03	0.287035	0.287896	0.997008	0.318761	0.913752
SLC8A3	362.672	-0.333387	0.68182	-0.488966	0.624866	0.955959
SLC7A9	46.46	-0.0202983	0.498766	-0.0406969	0.967538	0.996614
OCRL	1304.21	0.326686	0.40023	0.816246	0.414359	0.923313
C17orf97	488.539	-0.0952407	0.260239	-0.365973	0.714385	0.967297
OR51B5	0.886232	1.45746	2.94426	0.495016	0.620589
CDH7	57.4583	0.675718	1.20905	0.558882	0.576242	0.953713
AC011005.1	0.0377336	1.027	3.49431	0.293905	0.76883
HOXB6	25.4566	-0.18161	1.05878	-0.171528	0.863809	0.986151
DESI1	3273.59	0.103288	0.129733	0.796164	0.425936	0.926041
GEMIN5	727.496	-0.178943	0.222657	-0.803668	0.421589	0.925395
TMEM41B	1406.57	0.355977	0.192852	1.84586	0.0649128	0.913752
RAB1A	4427.85	-0.0555342	0.209714	-0.26481	0.791156	0.977009
C2CD4C	432.322	1.03872	0.690375	1.50458	0.132432	0.913752
UBQLNL	9.14684	-0.469943	1.12756	-0.416779	0.67684	0.964164
MEF2C	3180.77	0.184498	0.538461	0.342639	0.73187	0.970148
AC104389.5	120.118	5.21893	1.36562	3.82165	0.000132564	0.123362
ATM	1602.69	-0.153406	0.297383	-0.515854	0.605956	0.955959
UBQLN3	0
AC139491.7	218.971	1.69557	1.77803	0.953625	0.340274	0.915502
CENPA	30.7499	-1.64231	0.973459	-1.68709	0.0915869	0.913752
FAM153B	53.1254	2.51633	1.15115	2.18593	0.0288205	0.913752
CASP1	1373.07	0.279346	0.64772	0.431276	0.666267	0.961184
CSNK1A1	6275.64	-0.157415	0.143869	-1.09415	0.273887	0.913752
OR52E6	0
OR52B6	0
NDUFV2	3811.2	0.527566	0.348231	1.51499	0.129775	0.913752
GPATCH2L	1226.31	0.122758	0.209574	0.585749	0.558044	0.953713
SOST	3.73557	0.148491	1.33417	0.111299	0.91138	0.990723
HOXB2	54.6345	-0.599365	0.74822	-0.801055	0.4231	0.925395
TRIM6	46.9869	-0.190314	0.494486	-0.384872	0.700332	0.965268
PTPN9	1968.26	-0.433211	0.285274	-1.51858	0.128869	0.913752
ARL5A	1455.84	-0.218621	0.163277	-1.33895	0.180586	0.913752
MAGED2	7502.97	-0.206852	0.140527	-1.47198	0.141026	0.913752
SLC35F6	2923.6	0.0554369	0.299259	0.185247	0.853035	0.985418
DUSP3	5244.17	0.420114	0.273223	1.53762	0.124141	0.913752
MT1F	1229.3	0.481533	0.47869	1.00594	0.314444	0.913752
HSPB1	31596.5	0.430507	0.487568	0.882968	0.377254	0.917015
HOXB5	1.46298	-0.573576	2.81429	-0.203809	0.838503	0.984368
TTC32	274.892	-0.0807255	0.22258	-0.36268	0.716844	0.967787
DACT2	118.815	-0.239184	0.875603	-0.273165	0.784726	0.976193
HOXB4	16.5723	-0.561132	1.22371	-0.45855	0.646558	0.95675
LRTM2	400.446	1.80144	1.47603	1.22046	0.222289	0.913752
SPATA8	0.189997	1.60407	3.49431	0.459051	0.646198
ZNF497	254.96	0.172412	0.339347	0.50807	0.611404	0.955959
SH3RF1	972.881	-0.20415	0.31447	-0.649186	0.516218	0.947105
YWHAG	12150.2	0.708601	0.487504	1.45353	0.146077	0.913752
OR11H1	0
HCK	2430.52	0.268015	0.672914	0.39829	0.690416	0.965268
A1BG	761.95	0.894951	0.511685	1.74903	0.0802864	0.913752
PARS2	276.761	-0.0329245	0.220537	-0.149293	0.881323	0.988074
TSPAN33	2336.67	0.260281	0.33643	0.773654	0.439135	0.929175
BTN1A1	1.21772	1.06685	1.94975	0.547173	0.58426	0.954146
CFAP97D1	19.9751	0.838833	0.657451	1.27589	0.201996	0.913752
TARS	2668.49	-0.139939	0.149204	-0.937904	0.348294	0.915565
C1orf87	94.655	-0.777704	0.658104	-1.18173	0.237311	0.913752
RPS21	10218.6	0.795241	0.455213	1.74696	0.0806436	0.913752
ANKRD12	1548.64	0.292685	0.229906	1.27307	0.202995	0.913752
MT1G	560.624	0.392401	0.637719	0.61532	0.538343	0.952862
SNUPN	969.438	0.0520551	0.217934	0.238857	0.811216	0.980333
ZP3	178.064	1.52993	0.717615	2.13196	0.0330102	0.913752
BCL3	986.572	-0.632058	0.50932	-1.24099	0.214611	0.913752
CACNB4	716.345	0.709276	0.707421	1.00262	0.316044	0.913752
CAPRIN1	5771.28	-0.337076	0.222545	-1.51464	0.129863	0.913752
ARHGEF16	106.216	-0.701563	0.593242	-1.18259	0.236971	0.913752
MGAT4A	1716.38	-0.262996	0.231612	-1.1355	0.256165	0.913752
OR10D3	0
GALNT15	6160.74	-0.242216	0.437016	-0.55425	0.579408	0.954146
IL17RE	199.251	0.719786	0.390288	1.84424	0.0651481	0.913752
UNC13A	3239.23	0.981999	0.769853	1.27557	0.202109	0.913752
GET4	4032.88	0.392691	0.268649	1.46173	0.143817	0.913752
SSC4D	113.782	0.0983119	0.550656	0.178536	0.858302	0.985895
PANO1	111.45	0.162608	0.370367	0.439046	0.660628	0.959533
CDK13	1638.9	-0.0711896	0.242788	-0.293216	0.769357	0.975195
ARL14EP	890.046	0.0776688	0.222917	0.34842	0.727525	0.969126
SLC25A22	3194.74	0.590367	0.606425	0.973519	0.330295	0.914024
OR52N1	8.3136	0.577609	1.24743	0.463038	0.643337	0.95675
EXOC1	2010.93	0.0038671	0.135674	0.028503	0.977261	0.997096
OR52N2	0.923901	1.02534	1.94367	0.527526	0.597829	0.954528
CHD9	1301.09	-0.00834431	0.269334	-0.0309813	0.975284	0.997096
RIOX1	470.409	0.042774	0.254824	0.167857	0.866696	0.986878
OR51M1	1.66195	0.874862	2.01751	0.433635	0.664553	0.960267
TTC22	23.7003	1.79581	1.14483	1.56862	0.116737	0.913752
NPLOC4	4308.95	0.105164	0.112423	0.935425	0.349569	0.915601
OR52E5	0
ACOT1	658.56	-0.785808	0.353786	-2.22114	0.0263413	0.913752
MT1H	87.1861	0.529404	1.10639	0.478497	0.632297	0.955959
TRIM5	387.391	-0.73519	0.294921	-2.49284	0.0126726	0.913752
ATXN3L	0
RAB6A	8311.86	-0.00410458	0.256361	-0.016011	0.987226	0.998107
SUN1	2904.77	-0.0431412	0.284975	-0.151386	0.879671	0.988074
MPPED2	217.403	-0.773312	0.692328	-1.11697	0.264006	0.913752
HEATR4	15.27	-0.209143	0.680728	-0.307235	0.758665	0.974577
CCDC120	375.149	-0.153302	0.27444	-0.5586	0.576435	0.953713
CLVS2	447.668	1.1238	0.981649	1.14481	0.252289	0.913752
NEURL3	96.2606	-0.152541	0.373554	-0.408349	0.683018	0.965014
ALG6	472.871	-0.00962122	0.218573	-0.0440184	0.96489	0.996508
HMGN4	861.822	-0.328093	0.439785	-0.746031	0.455648	0.931046
CCDC87	20.7622	-0.535339	0.765933	-0.698938	0.484591	0.939397
MRPL22	918.585	0.292929	0.287981	1.01718	0.309066	0.913752
C11orf65	23.2517	-0.102768	0.585277	-0.175588	0.860617	0.985895
SPATS2L	3564.45	-0.435823	0.245453	-1.77559	0.0758008	0.913752
ARHGAP26	1489.36	0.572781	0.336884	1.70023	0.0890876	0.913752
ABT1	936.589	-0.0234923	0.189115	-0.124222	0.901139	0.990137
SETDB2	490.292	0.263527	0.26041	1.01197	0.311553	0.913752
SCP2D1	0.0948122	1.21935	3.49431	0.348954	0.727124
SLC16A10	108.947	0.483937	0.564506	0.857275	0.391293	0.920082
PAFAH1B1	7299.19	0.192386	0.238295	0.807344	0.419468	0.925395
MMS22L	197.423	-0.414357	0.21829	-1.89819	0.0576711	0.913752
ACOT6	6.66156	0.587598	1.07339	0.54742	0.58409	0.954146
HDC	24.2441	-1.61734	1.38042	-1.17163	0.241347	0.913752
C11orf54	630.543	0.0102878	0.194791	0.0528145	0.95788	0.995225
TSPAN10	117.79	0.114857	0.397774	0.28875	0.772773	0.975569
ACOT2	1429.91	-0.0954155	0.289769	-0.329281	0.741943	0.971153
APLN	5427.88	-0.870705	0.52367	-1.6627	0.0963727	0.913752
ZNF322	1127.07	-0.0752865	0.185779	-0.405247	0.685296	0.965014
RFPL1	1.05552	-1.93008	1.9407	-0.994529	0.319965	0.913752
ARID5A	2682.52	0.0933908	0.380989	0.245127	0.806358	0.978986
CLGN	82.2737	1.14413	0.744011	1.53779	0.124101	0.913752
ACOT4	149.356	-0.0228508	0.459293	-0.0497522	0.96032	0.995335
OR8G1	4.08736	-0.474355	0.970542	-0.488753	0.625017	0.955959
USH1G	6.47782	0.322377	1.26988	0.253864	0.799601	0.978534
IZUMO4	1548.11	0.822886	0.383911	2.14343	0.0320785	0.913752
WDR33	2161.03	-0.122587	0.104005	-1.17867	0.23853	0.913752
FAM241A	492.357	0.695289	0.314947	2.20764	0.0272694	0.913752
NEFH	1450.78	1.75655	0.954792	1.83972	0.0658092	0.913752
PPP3CC	651.277	0.100458	0.165009	0.608804	0.542654	0.953108
NME3	3454.52	0.539997	0.426844	1.26509	0.205838	0.913752
OR4F6	0.0448967	-0.332755	3.48102	-0.0955912	0.923845
HBG1	0
OR8G5	0.0385789	-0.22339	3.48382	-0.064122	0.948873
OR4F15	1.29954	0.370145	1.95413	0.189416	0.849767	0.985375
C19orf48	1959.76	0.19617	0.407833	0.481004	0.630513	0.955959
OR52N5	0.23099	1.89351	3.49331	0.542038	0.587792
OR8D1	8.89672	-0.0636504	1.1963	-0.0532061	0.957568	0.995225
OR52D1	0
SLC35G5	7.63364	0.97226	1.11331	0.873303	0.382498	0.918613
PRX	372.277	0.542423	0.43139	1.25738	0.208615	0.913752
OR8D2	0
OR51B4	0.0161305	0.276138	3.49257	0.0790645	0.936981
MS4A14	286.445	-0.284816	0.502743	-0.566523	0.571038	0.953713
MTMR7	350.211	0.796598	0.580445	1.37239	0.169941	0.913752
OR56B1	1.32657	-2.69292	1.82237	-1.4777	0.139488	0.913752
FOXD4	19.0188	0.650514	1.04528	0.622335	0.533721	0.951212
MCOLN2	76.2155	0.141854	0.570858	0.248492	0.803754	0.9787
SSR4	8157.15	0.478207	0.44967	1.06346	0.287572	0.913752
THUMPD2	368.794	0.0287942	0.19528	0.147451	0.882776	0.988074
LENEP	0.40811	0.461045	3.47191	0.132793	0.894357
OR52E8	0
OR52H1	0.306559	1.79743	3.49387	0.514452	0.606936
MFGE8	5331.24	-0.0692804	0.209353	-0.330926	0.7407	0.971153
ATP5F1D	10687.7	0.814893	0.463466	1.75826	0.0787035	0.913752
LGALS12	32.2685	0.128452	1.17521	0.109301	0.912964	0.9908
MAPK8IP3	9863.56	0.412244	0.338905	1.2164	0.223833	0.913752
SLC25A15	67.1817	0.0558669	0.536747	0.104084	0.917103	0.991175
OR51I1	0.0377336	1.027	3.49431	0.293905	0.76883
APBB1	13064.8	0.187206	0.320106	0.584823	0.558667	0.953713
CYCS	4882.67	0.201713	0.184875	1.09108	0.275239	0.913752
OR51I2	0.128607	-1.33458	3.451	-0.386724	0.69896
RWDD1	2582.26	0.206232	0.232937	0.885354	0.375965	0.917015
HBE1	9.05139	1.96138	1.41954	1.3817	0.167064	0.913752
OTOP2	0.305337	-1.9484	3.42018	-0.569678	0.568896
DCDC1	27.7843	-0.622454	0.741114	-0.83989	0.40097	0.921547
VPS37A	1081.55	-0.047261	0.245632	-0.192406	0.847424	0.984516
NAP1L4	5976.13	0.130166	0.0995841	1.30709	0.191181	0.913752
OR51B2	0
NDUFS1	3626.95	0.108069	0.243364	0.444062	0.656998	0.957026
TRIM6-TRIM34	0
SFT2D3	478.752	0.126655	0.270219	0.468712	0.639275	0.956679
FANCL	702.476	0.0333474	0.253111	0.13175	0.895182	0.989589
RPIA	385.65	0.0648204	0.267593	0.242235	0.808598	0.979376
MS4A6E	9.00781	2.01154	1.62164	1.24044	0.214813	0.913752
POLE4	1396.37	0.801677	0.440251	1.82095	0.0686139	0.913752
CBLC	4.07186	1.3129	1.35838	0.96652	0.333784	0.914024
PTPRS	3672.68	-0.144744	0.490801	-0.294915	0.768059	0.974804
MFSD4B	109.862	0.0998649	0.371431	0.268865	0.788033	0.97625
MS4A7	2312.15	-1.01011	0.59548	-1.69629	0.0898307	0.913752
TRIM33	1372.03	0.141047	0.23416	0.602353	0.546939	0.953713
HBG2	23.3461	2.68361	1.28531	2.08791	0.0368061	0.913752
MOB3A	3622.23	0.249342	0.349862	0.712687	0.47604	0.936767
CD164	5875.53	-0.0312466	0.342105	-0.0913363	0.927225	0.991298
SORBS3	6190.31	0.149844	0.184326	0.812929	0.416259	0.925291
B4GALNT4	6830.85	0.139644	0.400014	0.349098	0.727016	0.969126
IDH3G	3908.69	0.401845	0.273077	1.47154	0.141145	0.913752
SYCP2	146.623	0.223161	0.540512	0.412869	0.679703	0.964528
TMPRSS3	93.9347	0.91397	0.862028	1.06026	0.289028	0.913752
GLYR1	3554.31	-0.0786121	0.302318	-0.260031	0.79484	0.977959
XPNPEP2	15.6892	0.762845	0.82208	0.927944	0.353436	0.916211
CRYZ	693.291	-0.220005	0.272184	-0.808298	0.418919	0.925395
WWC1	2581.51	-0.439782	0.323735	-1.35846	0.174317	0.913752
SMCR8	1105.92	0.0871932	0.18986	0.45925	0.646055	0.95675
SAMD4B	5945.53	-0.00918259	0.150523	-0.0610046	0.951356	0.995225
ADI1	3488.39	0.318354	0.182213	1.74715	0.0806111	0.913752
SPAG7	2884.27	0.336668	0.261665	1.28664	0.198221	0.913752
SHMT1	1241.95	-0.0506596	0.239268	-0.211727	0.83232	0.984058
CYTIP	341.515	0.00809555	0.627397	0.0129034	0.989705	0.998914
ARHGEF37	3570.19	0.526906	0.276591	1.905	0.0567797	0.913752
MTHFR	1703.42	0.325707	0.154154	2.11287	0.0346117	0.913752
CEP295	431.922	-0.0428391	0.274504	-0.15606	0.875986	0.988074
RFLNB	570.333	0.454792	0.302086	1.5055	0.132194	0.913752
GPATCH4	1739.1	0.350116	0.211594	1.65466	0.0979934	0.913752
CABLES2	536.011	-0.20302	0.349369	-0.581103	0.561171	0.953713
PTPRT	725.405	0.575755	1.05863	0.543866	0.586533	0.954146
WDR35	799.903	-0.201772	0.425585	-0.474105	0.635425	0.955977
ZNF518B	678.091	-0.0043109	0.232783	-0.0185189	0.985225	0.997981
OSBPL1A	5370.37	0.235608	0.286831	0.821417	0.411409	0.922816
PON2	9597.55	-0.101753	0.227082	-0.448088	0.654089	0.95675
WIPI1	926.742	-0.35866	0.224329	-1.59881	0.109862	0.913752
CYP2A13	0
CLNK	5.96598	0.108614	0.918278	0.11828	0.905846	0.990137
PAF1	5360.87	0.210378	0.222271	0.946492	0.343898	0.91556
TULP1	4.36952	2.69026	1.33499	2.01519	0.0438846	0.913752
PKM	62893.7	0.114545	0.222675	0.514403	0.60697	0.955959
AP001273.2	21.4564	0.285588	2.1281	0.134199	0.893245	0.989589
GABRE	105.332	0.512141	0.48971	1.0458	0.295651	0.913752
ALK	240.712	-0.726847	0.618164	-1.17582	0.239668	0.913752
OTOP3	0
VRK2	406.065	-0.076212	0.354606	-0.21492	0.82983	0.984058
TAF1D	2406.51	0.425726	0.245346	1.73521	0.0827044	0.913752
UBN1	1279.01	0.201156	0.196966	1.02127	0.307127	0.913752
WDR75	1321.96	0.0782811	0.119154	0.656976	0.511197	0.945423
PRKAR1A	9373.66	0.0958733	0.236396	0.405563	0.685064	0.965014
GRIA2	1807.17	0.291979	0.818759	0.356612	0.721382	0.968568
MRTO4	1983.02	0.295457	0.227278	1.29998	0.193607	0.913752
OR4F4	0
UBXN4	3352.56	-0.18862	0.248974	-0.75759	0.448696	0.930163
CCS	2798.57	0.638142	0.416826	1.53095	0.125781	0.913752
C7orf31	233.06	-0.48801	0.310297	-1.57272	0.115784	0.913752
TYW3	696.227	0.147842	0.219098	0.674778	0.499817	0.94252
MT1X	5528.31	0.839242	0.461862	1.81708	0.0692042	0.913752
SERTAD1	1794.42	0.906322	0.655832	1.38194	0.166989	0.913752
CRYBA2	21.5046	2.13377	1.1561	1.84566	0.0649411	0.913752
FAM133B	775.333	-0.20442	0.220039	-0.929016	0.352881	0.915945
RPS6	29069.5	0.426704	0.33879	1.25949	0.207853	0.913752
TBC1D2B	2157.06	-0.0871174	0.278596	-0.312701	0.754508	0.973871
ATL3	2638.58	-0.243677	0.26115	-0.933093	0.350772	0.91565
XIAP	1525.97	0.0807259	0.207892	0.388307	0.697789	0.965268
RAB11FIP3	3980.52	-0.00300285	0.285153	-0.0105307	0.991598	0.999081
POTEH	1.87392	0.967017	1.81873	0.531698	0.594935	0.954528
NPPA	49.3045	0.20552	0.79535	0.258402	0.796096	0.978082
VPS53	2092.48	0.255257	0.238796	1.06893	0.285099	0.913752
CLCN6	2655.46	0.0608202	0.293255	0.207397	0.8357	0.984077
FAM210A	483.753	0.0686326	0.144308	0.475598	0.634361	0.955959
SERPINA2	0.189624	1.60407	3.49431	0.459051	0.646198
CR788250.1	2.59423	-0.705201	1.15103	-0.612668	0.540096	0.953044
B3GNT6	1.8092	0.694905	2.00005	0.347443	0.728259	0.969239
IQCM	3.5374	0.190671	1.16094	0.164238	0.869544	0.988065
RPS6KA1	2569.91	0.111799	0.468536	0.238614	0.811405	0.980333
GMCL2	1.46264	3.46757	3.35635	1.03314	0.30154	0.913752
DPH3	1633.87	-0.143486	0.178242	-0.805007	0.420816	0.925395
CHKB	2316.46	0.411399	0.32796	1.25442	0.20969	0.913752
RNMT	1519.32	0.197715	0.331915	0.595681	0.551388	0.953713
CABYR	191.77	0.711962	0.425984	1.67134	0.0946552	0.913752
NFIA	3455.73	-0.484551	0.405143	-1.196	0.231696	0.913752
TACR1	50.3198	0.215792	0.780148	0.276604	0.782085	0.976193
MED17	733.461	-0.272428	0.205119	-1.32814	0.184131	0.913752
EEF2	57593.2	0.0331788	0.137545	0.241221	0.809384	0.979465
BCL2L10	9.46101	1.70076	1.38464	1.22831	0.219332	0.913752
SV2B	1847.67	0.978012	0.977946	1.00007	0.317278	0.913752
MAGEA10	2.602	1.54438	1.66112	0.929725	0.352513	0.915945
NTHL1	1191.92	0.582787	0.416954	1.39772	0.162196	0.913752
CEP89	1465.25	0.0245247	0.247866	0.0989431	0.921183	0.991175
RBM14-RBM4	75.3609	0.8087	0.612991	1.31927	0.187079	0.913752
MIDN	4877.9	-0.491451	0.22127	-2.22105	0.0263478	0.913752
RBM4	3365.27	0.24081	0.204404	1.17811	0.238753	0.913752
CFAP65	90.9778	-0.485839	0.436498	-1.11304	0.265692	0.913752
ECE1	5323.82	0.0389004	0.279805	0.139027	0.889429	0.988434
BCAM	3893.83	-0.122128	0.35141	-0.347535	0.728189	0.969239
PPIAL4D	0
ACOXL	12.9718	1.60542	0.972217	1.6513	0.0986774	0.913752
LEXM	0.214487	1.60407	3.49431	0.459051	0.646198
DDA1	3247.76	0.206008	0.151023	1.36408	0.172542	0.913752
SLC16A6	292.78	-0.14086	0.282409	-0.49878	0.617934	0.955959
KRBOX4	613.068	0.0886284	0.170423	0.520048	0.60303	0.955487
C1orf167	25.8716	1.30179	0.707773	1.83927	0.065875	0.913752
PIDD1	2665.26	0.699516	0.350514	1.99569	0.045968	0.913752
MED12	1136.48	-0.163292	0.250529	-0.651788	0.514538	0.94664
KIF4B	0.854921	-0.618798	2.09644	-0.295167	0.767867
MRPL34	2053.52	0.114131	0.215782	0.528917	0.596863	0.954528
CDK6	962.433	-0.866967	0.431851	-2.00756	0.0446901	0.913752
SLC19A1	752.556	0.339789	0.383105	0.886934	0.375114	0.917015
FAM20A	924.997	0.0361458	0.588393	0.0614314	0.951016	0.995167
CHKB-CPT1B	465.974	0.367179	0.304418	1.20617	0.227753	0.913752
CTNND2	8502	-0.421519	0.48034	-0.877543	0.380192	0.917672
GAL	45.4378	0.416128	0.843788	0.493167	0.621895	0.955959
RBM14	1803.44	0.0581996	0.129461	0.449552	0.653034	0.95675
SMIM14	2124.36	0.088842	0.139282	0.637855	0.523568	0.948926
SLC24A3	1019.04	-0.821794	0.399609	-2.0565	0.0397346	0.913752
ANO8	2201.63	-0.0754989	0.318502	-0.237044	0.812623	0.980333
HSCB	584.999	0.377738	0.305119	1.238	0.215716	0.913752
CPT1B	1122.6	0.393526	0.310312	1.26816	0.204739	0.913752
MBD2	2335.55	0.0160212	0.232373	0.0689461	0.945033	0.994061
RBM4B	1016.91	-0.272955	0.16259	-1.67879	0.0931931	0.913752
IPO7	3215.6	0.0488897	0.283837	0.172246	0.863244	0.98608
LGALS7	9.87576	6.79884	2.22153	3.06043	0.00221022	0.550408
GTF3C3	869.317	0.00934754	0.12639	0.0739577	0.941044	0.992401
UGDH	486.752	-0.115565	0.371333	-0.311217	0.755636	0.973917
BCL2L11	301.715	-0.226517	0.368072	-0.615413	0.538282	0.952862
GABRA3	419.343	1.1924	1.0106	1.17989	0.238046	0.913752
LGALS7B	0.804214	3.17827	3.47661	0.914185	0.36062
ABHD8	2836.8	0.481668	0.450033	1.07029	0.284487	0.913752
KLHL10	6.46599	-0.599382	0.994326	-0.602802	0.54664	0.953713
ARSG	326.682	-0.295453	0.18262	-1.61786	0.105694	0.913752
ADAMTS12	128.689	-0.161989	0.741593	-0.218434	0.827091	0.983442
CHEK2	181.526	0.214585	0.484307	0.443077	0.65771	0.957354
CENPQ	229.888	-0.447059	0.224704	-1.98955	0.0466406	0.913752
CDH2	3137.21	-0.45029	0.339797	-1.32518	0.185113	0.913752
NT5C3B	2449.59	0.483251	0.28856	1.6747	0.0939935	0.913752
VPS35	4052.12	0.0630485	0.169061	0.372934	0.709197	0.965397
PWP2	71.7401	1.35465	1.12409	1.20511	0.228161	0.913752
ACVR1C	157.617	1.20712	0.776008	1.55555	0.119815	0.913752
IMP3	2445.17	0.249308	0.213989	1.16505	0.244	0.913752
SUPT6H	6571.02	0.3016	0.111491	2.70516	0.0068272	0.913752
COL18A1	6626.39	-0.125301	0.392414	-0.31931	0.749492	0.973249
CCKAR	4.35027	-1.65553	1.6989	-0.974468
ADCY2	3341.17	-0.0558176	0.451299	-0.123682	0.901567	0.990137
SNX33	1093.24	0.0165709	0.186473	0.088865	0.929189	0.991298
ABHD2	4544.43	-0.660829	0.386668	-1.70903	0.0874448	0.913752
ST7	1370.1	-0.495029	0.26579	-1.86248	0.0625348	0.913752
HSP90AB1	31747.4	0.249064	0.25236	0.986942	0.323671	0.913752
RXFP3	0.94089	3.40008	3.47346	0.978874	0.327642	0.913803
TRIM38	922.569	0.0399968	0.501393	0.0797715	0.936419	0.992105
RTN3	24398	0.223448	0.319648	0.699042	0.484526	0.939397
OTX2	0.177108	-1.77051	3.43371	-0.515626	0.606116
SLC45A2	8.76897	-0.207414	0.88774	-0.233643	0.815262	0.981454
CCDC150	57.9219	-0.132147	0.536283	-0.246413	0.805362	0.9787
SLC14A2	44.2514	0.543256	0.479796	1.13227	0.257523	0.913752
SERTAD3	887.47	-0.326272	0.390316	-0.835919	0.4032	0.922448
CYP2F1	0.061647	0.229059	3.49185	0.0655981	0.947698
MUC12	83.6029	0.501994	0.658617	0.762194	0.445944	0.930163
ANAPC1	989.031	-0.0173402	0.207534	-0.0835534	0.933412	0.991806
CAPN15	1677.7	0.122866	0.14353	0.856032	0.39198	0.920082
LCT	0.152263	1.41171	3.49431	0.404002	0.686211
MATN3	105.71	0.549208	0.756325	0.726153	0.467745	0.933947
RNF145	2585.41	-0.124683	0.220209	-0.566203	0.571255	0.953713
MPDZ	1948.11	0.120865	0.388365	0.311216	0.755636	0.973917
THOC5	1054.81	0.287289	0.176686	1.62598	0.103954	0.913752
PPARGC1B	192.115	0.528967	0.394171	1.34197	0.179605	0.913752
MAPK8IP2	7053.07	0.734275	0.618712	1.18678	0.235315	0.913752
IGLL1	1.09735	2.4011	3.44093	0.697806	0.485298	0.939397
FOLR3	32.3885	0.835691	1.32368	0.63134	0.527818	0.949962
SLC14A1	1110.82	0.896472	0.703636	1.27406	0.202643	0.913752
OTP	74.6467	-3.43658	1.3238	-2.59599
CLEC5A	900.99	0.701529	0.756488	0.92735	0.353745	0.916211
TESMIN	35.2196	0.507676	0.657127	0.772568	0.439778	0.929175
AKR7A3	134.436	0.323637	0.602275	0.537358	0.59102	0.954176
ABRACL	510.053	0.228989	0.401562	0.570246	0.568511	0.953713
GSDMB	352.716	0.310563	0.371799	0.8353	0.403549	0.922448
PRDM11	577.361	0.342761	0.349837	0.979774	0.327198	0.913803
BLVRB	4168.63	0.544676	0.483666	1.12614	0.260106	0.913752
GABRQ	159.515	-1.36944	0.804653	-1.7019	0.0887745	0.913752
MAPRE3	5015.58	0.511699	0.378652	1.35137	0.176578	0.913752
FZR1	3634.63	0.103993	0.111005	0.936832	0.348845	0.915565
LUZP1	1128.23	0.319717	0.38516	0.830089	0.406489	0.922448
SGCD	497.283	-0.736054	0.615912	-1.19506	0.232062	0.913752
TAS2R38	0
KDM1A	2447.28	0.0406016	0.187373	0.216689	0.828451	0.983604
WBP2	20296.2	0.236097	0.162136	1.45616	0.145348	0.913752
TRDN	44.6946	1.61351	0.683091	2.36208	0.018173	0.913752
FOLR1	61.9439	-0.367303	0.635149	-0.578294	0.563066	0.953713
SNX2	2134.63	-0.188269	0.232637	-0.809283	0.418352	0.925395
KIF13A	1778.38	-0.129947	0.195792	-0.663698	0.506883	0.943754
FAM167A	1993.03	-0.840816	0.445315	-1.88814	0.0590075	0.913752
HECA	1234.12	0.0986867	0.184581	0.534653	0.59289	0.954377
ARRDC4	1796.53	-0.610975	0.432102	-1.41396	0.157374	0.913752
POLR2D	1425.94	0.0892373	0.204599	0.436157	0.662723	0.960267
ENOX2	482.88	0.136719	0.22959	0.595494	0.551513	0.953713
AC068547.1	115.054	-0.469939	1.1755	-0.399778	0.68932	0.965268
RBBP8NL	2.3289	0.784046	2.4909	0.314764	0.752941	0.973785
DPYSL5	6723.01	-0.549277	0.426679	-1.28733	0.197978	0.913752
CITED2	1388.74	-0.271014	0.403626	-0.671449	0.501934	0.94252
VSIG4	8244.01	0.307369	0.555105	0.553713	0.579775	0.954146
RSPH4A	80.7943	-0.996754	0.558913	-1.78338	0.0745243	0.913752
GU182355.1	0
GLYATL3	0.153592	1.21935	3.49431	0.348954	0.727124
KCTD7	1721.94	0.0347314	0.259854	0.133657	0.893674	0.989589
ZBTB7B	1812.39	0.0920987	0.241259	0.381742	0.702653	0.965268
LDLRAP1	2742.46	0.0756865	0.411656	0.183859	0.854124	0.985627
BRICD5	569.226	0.454905	0.481729	0.944317	0.345008	0.915565
INSIG2	980.3	0.102949	0.369965	0.278268	0.780807	0.976193
SLC12A5	3335.08	1.34577	0.911541	1.47636	0.139846	0.913752
SASH3	1995.89	0.261435	0.587025	0.445355	0.656063	0.95683
CDH19	575.208	-0.085935	0.411976	-0.208592	0.834767	0.984077
ZUP1	324.098	-0.198148	0.170713	-1.16071	0.24576	0.913752
TXLNB	100.11	-0.268536	0.572138	-0.469356	0.638815	0.956679
MEGF8	7397.27	0.314214	0.26138	1.20214	0.22931	0.913752
DCST2	53.6163	0.129188	0.550401	0.234717	0.814429	0.980987
NPVF	0.0777775	-0.275896	3.48245	-0.0792246	0.936854
DHCR24	6804.19	0.282098	0.264213	1.06769	0.28566	0.913752
MLST8	3513.17	0.376593	0.23144	1.62717	0.1037	0.913752
OR9A4	0.0377336	1.027	3.49431	0.293905	0.76883
PDE6B	1309.12	-0.114359	0.385063	-0.296989	0.766475	0.97477
ORMDL3	3105.27	0.275234	0.131947	2.08595	0.0369832	0.913752
MCM6	668.041	-0.468397	0.229705	-2.03912	0.0414382	0.913752
HS3ST1	329.436	0.279339	0.352178	0.793176	0.427675	0.927047
MTRR	1239.75	-0.0263261	0.270772	-0.0972259	0.922547	0.991175
C6orf141	391.54	1.32246	0.757697	1.74537	0.0809207	0.913752
AP1AR	482.939	0.302547	0.366944	0.824506	0.409652	0.922816
WDR45	3031.84	0.251263	0.204982	1.22578	0.220282	0.913752
AC027644.4	6.33726	-1.41492	2.78347	-0.508329	0.611223	0.955959
ISOC1	538.679	0.0938751	0.251314	0.373538	0.708748	0.965397
MFSD12	6520.11	0.338674	0.358777	0.943967	0.345187	0.915565
AKAP6	3013.59	0.205942	0.473937	0.434535	0.6639	0.960267
RABGEF1	1519.68	0.08192	0.164349	0.498451	0.618166	0.955959
VGLL4	3511.39	0.0680574	0.182536	0.372844	0.709265	0.965397
NIPSNAP1	2027.07	0.0242341	0.249983	0.0969428	0.922772	0.991175
RUFY4	58.5086	-0.62293	0.768646	-0.810425	0.417696	0.925395
SF3A3	3095.59	0.121108	0.176084	0.687785	0.491588	0.940846
TMEM161A	1473.98	0.153978	0.252848	0.608974	0.542541	0.953108
FBXL16	10460.1	1.03684	0.911994	1.1369	0.255582	0.913752
NEDD4L	1849.07	0.438659	0.252939	1.73425	0.0828742	0.913752
CSPG4	1181.07	-0.111721	0.398762	-0.28017	0.779347	0.975955
ADAMTS19	6.72294	2.2397	1.5249	1.46875	0.1419	0.913752
MAN1C1	4555.63	-0.974875	0.409865	-2.37853	0.017382	0.913752
OR8B2	0.354885	2.07164	3.49206	0.593244	0.553018
ELF1	817.988	-0.479477	0.418373	-1.14605	0.251774	0.913752
DRICH1	3.65391	-0.241753	1.15868	-0.208645	0.834725	0.984077
OR8B3	0.354885	2.07164	3.49206	0.593244	0.553018
RBCK1	5826.56	0.0218981	0.242314	0.0903706	0.927993	0.991298
FYB1	1299.48	-0.366326	0.479997	-0.763183	0.445354	0.930163
MPDU1	3124.53	0.256159	0.29089	0.880605	0.378532	0.917464
OR8B4	0
FCER1A	47.902	-0.571014	0.689006	-0.828749	0.407246	0.922816
WDR24	1154.55	0.328555	0.226295	1.45189	0.146533	0.913752
MGAT4D	0.0763125	-0.0310323	3.48382	-0.00890756	0.992893
ZNF837	216.643	0.145749	0.388703	0.374961	0.707689	0.965397
WNT8A	0.667394	2.93108	3.48045	0.842157	0.3997
HMG20B	4448.22	0.093232	0.308197	0.302508	0.762265	0.974577
OR8B8	1.21266	-2.38829	1.67932	-1.42218	0.154975	0.913752
LGALS4	23.7134	0.128784	0.633449	0.203306	0.838896	0.984373
RGL4	16.7516	0.771912	1.18923	0.649086	0.516283	0.947126
EN1	116.295	-0.888719	0.712782	-1.24683	0.212459	0.913752
GATA5	0.270707	-0.831578	3.4483	-0.241156	0.809435
CHSY3	48.373	0.394708	0.87923	0.448924	0.653486	0.95675
MAGEA3	0.0474061	1.027	3.49431	0.293905	0.76883
OR10J1	2.61915	0.615275	1.54506	0.39822	0.690468	0.965268
MPP3	162.516	0.265911	0.450796	0.58987	0.555278	0.953713
SYNJ2BP-COX16	134.004	0.335556	0.305726	1.09757	0.272391	0.913752
ITGB3BP	340.204	-0.152118	0.270493	-0.562371	0.573863	0.953713
HERC6	1531.22	-0.310401	0.351625	-0.882761	0.377366	0.917015
FASTKD3	262.018	-0.141712	0.331793	-0.427109	0.6693	0.962384
PHAX	1471.8	0.0633923	0.163022	0.388857	0.697382	0.965268
ARHGAP36	381.359	-1.29965	0.624331	-2.08167	0.0373728	0.913752
C11orf95	821.637	0.244078	0.466225	0.523519	0.600613	0.955487
COX16	1927.69	0.321481	0.31378	1.02454	0.305579	0.913752
SMLR1	0.115737	-1.23519	3.45482	-0.357527	0.720697
TRIR	10551.7	0.50795	0.337887	1.50331	0.132758	0.913752
KIAA1211L	1036.82	0.759538	0.60671	1.2519	0.210608	0.913752
SCYGR2	0.142218	1.41171	3.49431	0.404002	0.686211
C19orf71	43.6409	0.0223723	0.831695	0.0268997	0.97854	0.997306
BCAP29	3030.32	-0.0325956	0.166884	-0.195319	0.845143	0.984516
DHRS2	36.293	-0.262272	0.646329	-0.405787	0.684899	0.965014
C2orf83	4.96867	0.356212	1.01827	0.34982	0.726474	0.969126
SYNJ2BP	1414.43	0.214904	0.154849	1.38783	0.165188	0.913752
C5orf49	480.401	-0.179626	0.479425	-0.374669	0.707906	0.965397
CREB5	1453.38	-0.053139	0.286257	-0.185633	0.852732	0.985418
SLCO3A1	3762	-0.288931	0.369908	-0.781089	0.43475	0.928556
SCYGR4	8.67457	1.1619	1.19788	0.96996	0.332066	0.914024
SCYGR3	0
NSD1	1652.84	-0.0667262	0.197463	-0.337918	0.735425	0.971089
MAPK7	1122.51	-0.24458	0.26466	-0.924129	0.355419	0.916211
DSTN	12007.7	0.0378531	0.135488	0.279384	0.77995	0.976009
ACER2	19.4711	0.991013	0.988906	1.00213	0.316281	0.913752
IGFBP1	14.1082	0.773702	0.810782	0.954267	0.339948	0.915278
SIRPG	17.3562	-0.971104	1.0318	-0.941178	0.346614	0.915565
SCYGR5	0
MMP9	257.258	0.0367144	0.641959	0.0571911	0.954393	0.995225
BCKDK	3148.68	0.237442	0.285611	0.831347	0.405778	0.922448
KHDRBS2	41.5284	0.681749	0.94067	0.724748	0.468607	0.933947
ALPK1	635.415	-0.295209	0.347866	-0.848628	0.396088	0.921547
FAM47A	0
FAAP24	152.342	-0.0963355	0.292804	-0.32901	0.742148	0.971153
MEGF6	2252.63	-0.0628922	0.630408	-0.0997643	0.920531	0.991175
PRR35	2.80795	1.77376	2.45966	0.72114	0.470823	0.933947
PDE6A	13.8315	0.0805682	0.69399	0.116094	0.907578	0.99029
COL4A6	59.7626	0.356684	0.612337	0.582495	0.560233	0.953713
SYT13	1724.04	1.54848	1.23461	1.25422	0.209762	0.913752
PGM1	3182.08	-0.287379	0.143745	-1.99923	0.0455836	0.913752
HIST1H1A	0.0321518	0.229059	3.49185	0.0655981	0.947698
TOMM34	1293.85	0.315147	0.316989	0.994191	0.32013	0.913752
HIST1H3A	1.41809	-0.421796	2.14178	-0.196937	0.843877	0.984516
ATG7	1795.14	-0.351668	0.220353	-1.59593	0.110505	0.913752
HIST1H4A	1.39607	3.27681	2.92419	1.12059	0.262463	0.913752
MUC17	0.32387	-2.23091	3.41191	-0.653859	0.513202
RFTN1	1998.93	-0.920879	0.258339	-3.56461	0.000364393	0.222167
HIST1H4B	3.30373	1.30886	1.97882	0.661432	0.508335	0.944193
EPN2	4805.97	0.0197961	0.202191	0.0979079	0.922005	0.991175
KPNB1	7403.49	-0.0591886	0.136336	-0.434136	0.664189	0.960267
HIST1H3B	0.767053	-1.82318	2.33759	-0.779941	0.435426
TEX13D	2.21441	0.618066	2.52635	0.244647
FKBP5	3239.75	0.70861	0.373725	1.89607	0.0579503	0.913752
HIST1H2AB	0.340247	1.17821	3.48456	0.338123	0.735271
CSAG2	5.32715	2.78609	1.42662	1.95293	0.0508277	0.913752
HIST1H2BB	0.477488	0.349423	3.45832	0.101038	0.91952
TMC7	1252.65	-0.184012	0.373959	-0.492064	0.622674	0.955959
MAGI2	2044.35	0.0519027	0.345406	0.150266	0.880555	0.988074
NEB	259.228	-0.00666167	0.365981	-0.0182022	0.985478	0.998066
AC004805.1	0
PABPC1L	698.541	-0.119574	0.324812	-0.368134	0.712774	0.966582
SHC2	5560.43	0.404063	0.300732	1.3436	0.179078	0.913752
AXIN2	450.329	0.0751274	0.569736	0.131864	0.895092	0.989589
CLEC10A	35.4696	-0.347851	1.31206	-0.265119	0.790918	0.977009
TENM1	178.944	-1.14219	0.89393	-1.27772	0.20135	0.913752
SLC35D1	572.348	-0.13465	0.316001	-0.426107	0.67003	0.962384
CNFN	73.6749	0.800835	0.586089	1.3664	0.171812	0.913752
METAP1	676.111	0.194812	0.286581	0.679782	0.496642	0.94252
EFCAB7	326.854	-0.075044	0.421241	-0.17815	0.858605	0.985895
WBP4	803.746	0.0464736	0.215738	0.215417	0.829442	0.984058
SH3GL3	2205.92	0.181268	0.458797	0.395094	0.692774	0.965268
MARCO	513.159	-1.64724	1.3005	-1.26663
TIFA	249.364	0.592427	0.478565	1.23792	0.215744	0.913752
SENP3-EIF4A1	10.4372	-0.557282	1.81325	-0.307338	0.758586	0.974577
FXR2	3219.36	0.34889	0.172081	2.02747	0.042614	0.913752
FHL3	1154.77	-0.363727	0.268255	-1.3559	0.175131	0.913752
OR8B12	0
CYP2S1	234.918	0.339136	0.530661	0.639082	0.52277	0.948926
C1QL2	460.774	0.90154	1.01784	0.885734	0.375761	0.917015
CDK8	314.596	-0.0061707	0.229562	-0.0268803	0.978555	0.997306
HIST1H2BJ	27.0645	0.158747	0.592768	0.267806	0.788849	0.976574
CEP112	345.701	-0.374651	0.402199	-0.931507	0.351591	0.915924
CCDC137	1771.64	0.262466	0.31858	0.82386	0.410019	0.922816
ACTR2	5978.86	0.0893285	0.254408	0.351123	0.725496	0.969126
COQ7	790.447	-0.103107	0.142374	-0.724197	0.468945	0.933947
RARS	1526.14	0.131174	0.235245	0.557606	0.577114	0.953997
SLC26A2	517.964	0.181581	0.369847	0.490963	0.623453	0.955959
LIPE	2376.45	-0.0730125	0.355563	-0.205344	0.837304	0.984077
TEX43	0.526173	2.62077	3.48566	0.751872	0.452128
ODF3L1	11.4421	-0.634038	1.05005	-0.603818	0.545965	0.953713
GRM4	133.566	0.799334	1.1293	0.707816	0.479059	0.938699
SOX15	408.194	0.305636	0.456643	0.669311	0.503297	0.94252
RIN2	2029	-0.332251	0.273665	-1.21408	0.224717	0.913752
OXLD1	1367.02	0.275775	0.304344	0.906129	0.364867	0.916211
CYP4A11	5.31078	-0.0787551	1.13304	-0.0695078	0.944585	0.993824
TIGD6	364.514	-0.197158	0.187956	-1.04896	0.294199	0.913752
PPP2CA	6255.42	0.0341256	0.198779	0.171676	0.863692	0.986113
SMO	1371.69	-0.431544	0.345073	-1.25059	0.211086	0.913752
OXNAD1	551.989	0.155032	0.223638	0.693224	0.488169	0.94042
NME5	399.16	-0.204733	0.357298	-0.573004	0.566642	0.953713
HMGXB3	2027.07	0.0844564	0.176951	0.477287	0.633158	0.955959
C1orf141	5.79561	0.0757011	1.06178	0.0712962	0.943162	0.993272
OR8A1	19.0682	1.29695	0.675899	1.91884	0.055004	0.913752
SH2D1A	21.7464	-0.355718	0.91141	-0.390294	0.696319	0.965268
EIF4A1	17692.3	0.167374	0.352323	0.475059	0.634745	0.955959
CXCL17	0.381688	-0.962923	3.42893	-0.280824	0.778846
EGFL6	21.0341	-1.24236	1.23775	-1.00372	0.315514	0.913752
AC104109.3	2.07694	-1.03403	2.44439	-0.42302	0.67228	0.963164
SPINDOC	731.313	-0.0384713	0.20037	-0.192002	0.847741	0.984516
IL23R	0.824657	2.58698	3.47536	0.744376	0.456649
SKP1	18623.7	0.0610197	0.126614	0.481937	0.629851	0.955959
EPB41L3	4682.18	0.113769	0.340219	0.334399	0.738079	0.971089
RBFOX1	1279.4	1.24093	1.01571	1.22174	0.221806	0.913752
STAG2	2637.23	-0.182178	0.286273	-0.636379	0.52453	0.949446
CEACAM8	4.72876	1.41765	1.7527	0.808836	0.41861	0.925395
CCT8	3790.81	0.136944	0.18074	0.757683	0.448641	0.930163
PIAS4	1493.67	0.251498	0.195516	1.28633	0.198329	0.913752
TWSG1	1646.54	-0.476076	0.351528	-1.35431	0.175639	0.913752
ENOSF1	1308.96	0.17378	0.314975	0.551726	0.581136	0.954146
TRIM56	4012.39	0.123757	0.254862	0.485585	0.627262	0.955959
MAGEA2B	0
UBE2K	2178.83	0.160717	0.277868	0.578394	0.562998	0.953713
CEACAM1	40.6031	-0.311345	0.643132	-0.484108	0.62831	0.955959
PLPPR2	5067.43	0.0356958	0.236034	0.151231	0.879793	0.988074
HIST1H1T	1.39254	1.18304	3.01683	0.392146	0.694951	0.965268
HIST1H1C	1086.7	1.09317	0.556872	1.96305	0.04964	0.913752
HIST1H3C	0.609552	-1.03474	3.41384	-0.303103	0.761811
ELMOD2	845.317	0.0127699	0.207035	0.0616802	0.950817	0.995167
HFE	345.103	0.185806	0.534545	0.347597	0.728143	0.969239
SLC5A1	5.45382	0.41935	1.32634	0.316172	0.751872	0.973785
SCEL	5.75848	0.828404	1.41765	0.58435	0.558985	0.953713
USO1	1947.42	-0.194602	0.258887	-0.751689	0.452238	0.930163
PPP1R2B	0.742729	-1.31269	2.48182	-0.528921	0.59686
ZNF143	417.036	-0.113243	0.190006	-0.595997	0.551177	0.953713
OR10J5	0
AMMECR1L	774.719	-0.16865	0.273972	-0.615572	0.538177	0.952862
NFE2L2	4918.99	-0.461868	0.360789	-1.28016	0.200489	0.913752
KIDINS220	4298.36	-0.0075802	0.344634	-0.0219949	0.982452	0.997462
MFAP4	1807.86	-1.20446	0.650654	-1.85115	0.0641474	0.913752
SLCO4A1	426.505	0.917073	0.399982	2.29279	0.0218604	0.913752
TMPRSS5	1982.33	0.970481	0.378359	2.56498	0.0103183	0.913752
CXCR2	61.9732	0.298063	0.512153	0.58198	0.56058	0.953713
SRI	8068.83	-0.0926693	0.154821	-0.598556	0.549469	0.953713
AC090004.1	12.6352	0.890366	0.925345	0.962199	0.33595	0.914024
TMEM43	2754.05	-0.301173	0.285313	-1.05559	0.291157	0.913752
FOLR2	3053.81	-0.148617	0.716028	-0.207558	0.835574	0.984077
KCNK10	391.635	0.209843	0.277302	0.75673	0.449212	0.930163
MSX1	1742.88	-0.202567	0.42927	-0.471887	0.637008	0.955977
STEAP3	1690.65	-0.465047	0.398141	-1.16805	0.242788	0.913752
BBS4	867.293	-0.116654	0.175206	-0.665809	0.505533	0.942862
HTR1D	48.4179	1.66578	1.00749	1.6534	0.0982491	0.913752
ADAM20	4.42819	0.775285	1.05105	0.737627	0.460741	0.931761
GRM8	38.639	-0.00482695	0.826927	-0.00583721	0.995343	0.999081
PPIL6	238.875	-0.0524505	0.306683	-0.171025	0.864204	0.986151
ADAM21	17.0769	-0.440834	0.76473	-0.576457	0.564306	0.953713
CD300LG	8.7379	1.97385	1.54592	1.27681	0.201669	0.913752
HIST1H2AG	28.8054	0.604135	0.980092	0.616406	0.537626	0.952862
HIST1H4I	2.51171	-0.316653	1.91646	-0.165228	0.868765	0.987501
TCF7	401.184	-0.0971962	0.460083	-0.211258	0.832686	0.984058
UPRT	489.24	-0.437672	0.260235	-1.68183	0.0926016	0.913752
MS4A5	0.265512	-0.017499	3.47505	-0.00503562	0.995982
HIST1H2BK	200.87	-0.312362	0.536663	-0.582046	0.560536	0.953713
AMY1B	0.354403	0.478701	3.15678	0.151642	0.879469
HIST1H2AH	2.3516	1.82705	2.21824	0.823645	0.410141	0.922816
APCS	0
CSAG1	22.0656	0.0275451	0.815111	0.033793	0.973042	0.997096
KCNV2	0.0672064	1.027	3.49431	0.293905	0.76883
B9D1	699.438	0.165566	0.268385	0.616898	0.537302	0.952862
PUM3	572.396	0.160772	0.29372	0.547367	0.584127	0.954146
LSM3	2334.85	0.198613	0.28777	0.690179	0.490081	0.94042
POU3F2	1267.4	-0.505134	0.290126	-1.74108
UTP11	1034.1	0.0266112	0.183267	0.145204	0.884549	0.988074
PGP	2413.14	0.794674	0.373133	2.12973	0.0331935	0.913752
SLC24A2	3960.96	0.0459252	0.483822	0.0949219	0.924377	0.991175
STEAP4	49.2764	0.837175	0.693458	1.20725	0.227337	0.913752
PANX3	0.160559	0.806129	3.49185	0.23086	0.817424
XPC	2170.68	-0.056366	0.194192	-0.290259	0.771618	0.975543
ASB4	116.442	0.773054	0.502277	1.5391	0.12378	0.913752
MAGEA12	7.51336	-0.853592	1.12355	-0.75973	0.447416	0.930163
POU3F1	67.3416	0.404494	1.0411	0.388525	0.697628	0.965268
TAC4	22.189	-0.175113	0.907403	-0.192983	0.846972	0.984516
TEX29	75.8878	0.904385	0.694104	1.30295	0.192591	0.913752
TRIL	2094.64	0.195809	0.73743	0.265529	0.790602	0.977009
CYTL1	166.771	-0.417812	0.377182	-1.10772	0.267983	0.913752
CAPNS1	23218.7	0.230633	0.26314	0.876468	0.380776	0.917673
UBL4B	7.05958	-1.67304	1.44773	-1.15563	0.247834	0.913752
MEIS2	956.784	-0.290122	0.287659	-1.00856	0.313185	0.913752
ABCB7	935.89	-0.245215	0.202653	-1.21002	0.226269	0.913752
RPS5	21362.8	0.518531	0.421528	1.23012	0.218651	0.913752
SLC6A17	1906.86	1.5423	1.20867	1.27603	0.201945	0.913752
TRIM65	1109	0.154015	0.197557	0.7796	0.435626	0.928556
CYP4X1	161.273	1.10369	1.52105	0.725607	0.46808	0.933947
UCP1	0.636064	0.926306	3.45708	0.267945	0.788742
SMPD2	527.022	0.666197	0.281922	2.36305	0.018125	0.913752
PDK4	2540.84	-0.110393	0.443069	-0.249156	0.80324	0.9787
SPECC1	6152.37	-0.114302	0.306067	-0.373453	0.708811	0.965397
FBLL1	478.343	0.996218	0.966676	1.03056	0.302747	0.913752
ULBP2	77.347	-0.531017	0.594339	-0.893458	0.371612	0.916641
CXCR1	32.2053	2.9112	1.0969	2.65403	0.00795374	0.913752
SLC19A3	165.609	0.626988	0.33495	1.87188	0.0612226	0.913752
ZNF208	10.3006	-0.552927	0.86172	-0.641655	0.521097	0.948926
AXL	3042.04	-0.48023	0.253069	-1.89762	0.0577455	0.913752
SENP3	2665.18	0.104496	0.131682	0.793547	0.427459	0.926896
ULBP1	55.2468	-0.194862	0.515788	-0.377795	0.705583	0.965349
SMOC2	197.713	-0.43139	0.680802	-0.63365	0.526309	0.949446
CYB561	1687.82	0.82237	0.51384	1.60044	0.109501	0.913752
TBC1D9	911.028	0.583253	0.419082	1.39174	0.164001	0.913752
CLUL1	181.135	-0.866204	0.426984	-2.02866	0.0424932	0.913752
QKI	20291.3	-0.471124	0.38964	-1.20913	0.226615	0.913752
PLCB1	648.747	0.202594	0.779608	0.259866	0.794967	0.977959
CYP4A22	1.88092	2.4718	2.17138	1.13835	0.254973	0.913752
VWCE	764.761	0.446605	0.448739	0.995245	0.319617	0.913752
HAPLN2	14717.7	0.56374	0.550585	1.02389	0.305886	0.913752
TCEANC	167.21	0.229078	0.307008	0.746161	0.45557	0.931046
RAB9A	1642.73	-0.200225	0.181031	-1.10602	0.268717	0.913752
DCLK2	5038.7	-0.937544	0.433821	-2.16113	0.0306853	0.913752
HIST1H2BC	63.1552	0.571033	0.505407	1.12985	0.25854	0.913752
CARD17	1.10498	1.24822	2.53402	0.492585	0.622306	0.955959
XRCC6	9578.05	0.101776	0.182687	0.557106	0.577455	0.954114
TUBB8	8.80692	-1.10909	1.11111	-0.998182	0.318191	0.913752
CD68	12533.2	-0.0595202	0.657001	-0.0905937	0.927815	0.991298
HIST1H4C	6.82034	1.66275	1.31236	1.26699	0.205159	0.913752
CARD16	927.958	0.517668	0.653775	0.791814	0.428469	0.927169
KLK1	3.90493	2.42529	1.84734	1.31286	0.189231	0.913752
HIST1H2AC	1203.61	0.324984	0.354582	0.916527	0.359391	0.916211
SPTBN4	2396.97	0.582614	0.589083	0.989018	0.322654	0.913752
HNRNPAB	2927.26	-0.182053	0.214895	-0.847173	0.396899	0.921547
CPVL	3361.35	-0.493492	0.654193	-0.754353	0.450637	0.930163
TMEM47	1830.85	-0.166599	0.378515	-0.44014	0.659836	0.959106
FAM47B	0.153592	1.21935	3.49431	0.348954	0.727124
CRP	0.360335	-0.230131	3.15518	-0.0729374	0.941856
TBCA	3316.83	0.115655	0.229441	0.504073	0.61421	0.955959
CSAG3	5.27781	-0.469907	1.27953	-0.36725	0.713433	0.966976
KCNC4	849.52	0.724086	0.549143	1.31857	0.187311	0.913752
SAT2	6096.79	0.54072	0.373034	1.44952	0.147193	0.913752
BCAS2	1498.84	0.03362	0.153443	0.219104	0.826569	0.983285
FAM161A	213.777	0.608853	0.516877	1.17795	0.238818	0.913752
CYP4Z1	11.3021	0.678402	1.98543	0.341691	0.732584	0.970344
MAGEA2	0
TYMS	871.596	-0.250603	0.364078	-0.688321	0.491251	0.940846
EFNB3	1020.41	0.52642	0.775541	0.678778	0.497279	0.94252
ASXL2	754.047	-0.0558653	0.248515	-0.224796	0.822138	0.98252
SCYGR6	0
SCYGR7	0
YPEL5	3800.44	0.175764	0.215	0.817503	0.413641	0.923157
SCYGR8	0.0474061	1.027	3.49431	0.293905	0.76883
C2orf76	389.78	-0.257568	0.217478	-1.18434	0.236277	0.913752
DUSP23	1555.63	0.860133	0.550659	1.56201	0.118287	0.913752
CDKL3	223.549	-0.0439792	0.247679	-0.177565	0.859064	0.985895
TIMD4	11.0939	-0.646701	0.886871	-0.729194	0.465883	0.933588
HID1	3447.49	0.378424	0.412067	0.918357	0.358432	0.916211
AC004691.2	0.500045	-3.26091	3.39493	-0.960524
INMT	87.5976	-0.170822	0.560766	-0.304623	0.760653	0.974577
MAGEA6	0.246518	0.85321	3.49257	0.244293	0.807004
SHBG	53.4608	0.798698	0.591111	1.35118	0.176637	0.913752
NLK	1708.44	0.40813	0.330128	1.23628	0.216355	0.913752
MXD3	439.617	-0.0306366	0.410451	-0.0746414	0.9405	0.99238
INMT-MINDY4	0.342703	-0.47287	3.4479	-0.137147	0.890914
PHYKPL	1518.5	-0.0380292	0.245566	-0.154863	0.876929	0.988074
MAGEB16	0
ESRRB	63.0722	-0.218275	0.518795	-0.420735	0.673949	0.963291
AQP1	14364	-0.161887	0.637713	-0.253855	0.799607	0.978534
NR3C1	1601.34	-0.312749	0.19159	-1.63239	0.102598	0.913752
TMEM61	153.027	-0.528287	0.674737	-0.782953	0.433655	0.928531
RLBP1	672.33	0.447225	0.558488	0.800778	0.42326	0.925395
NUP93	1523.45	0.0697392	0.130409	0.534775	0.592805	0.954348
PKP3	24.0431	2.03505	1.02343	1.98846	0.0467604	0.913752
RALBP1	4324.27	0.149508	0.0930297	1.6071	0.108032	0.913752
SLC25A46	1671.88	-0.0874996	0.258998	-0.337839	0.735485	0.971089
SWSAP1	143.422	0.408112	0.476207	0.857004	0.391442	0.920082
ADGRA3	1712.96	-0.245659	0.33107	-0.742015	0.458078	0.931761
MINDY4	263.124	-0.230542	0.433334	-0.532019	0.594713	0.954528
CHN2	1510.87	-0.118406	0.337287	-0.351053	0.725549	0.969126
RAB24	2843.25	0.712435	0.344824	2.06608	0.0388209	0.913752
MPLKIP	141.631	0.0317229	0.286063	0.110895	0.9117	0.990723
TLX3	0
FBXL4	494.856	-0.110187	0.190475	-0.578487	0.562935	0.953713
KLK15	0.163331	-0.402211	3.47505	-0.115743	0.907856
MYO5C	363.305	-0.388794	0.550704	-0.705995	0.480191	0.939188
SERPINE1	5342.48	-0.23759	0.754748	-0.314794	0.752918	0.973785
DNAL1	1208.25	0.0963349	0.271764	0.35448	0.722979	0.968977
AC138894.1	120.174	0.00595017	0.628433	0.00946825	0.992446	0.999081
CPLANE1	716.567	0.132541	0.421146	0.314714	0.752978	0.973785
CRHR2	84.6042	1.1351	1.45102	0.78228	0.43405	0.928531
NKAIN2	1811.48	-0.469633	0.490892	-0.956694	0.338722	0.914444
XPO7	2557.18	0.0665885	0.168323	0.395599	0.692401	0.965268
LBHD1	144.595	-0.168109	0.26536	-0.633515	0.526398	0.949446
AL020996.2	2.08006	-0.465448	2.93642	-0.158509	0.874056	0.988074
ARRDC3	1633.02	-0.229567	0.380929	-0.60265	0.546741	0.953713
RNF217	459.659	0.371009	0.211859	1.75121	0.0799104	0.913752
TMEM232	116.929	-0.474578	0.502723	-0.944016	0.345162	0.915565
SELENON	6737.21	0.0939393	0.218831	0.429278	0.667721	0.96226
DAD1	6866.07	0.0350606	0.313443	0.111857	0.910937	0.990723
APOBR	1763.64	0.985259	0.692324	1.42312	0.154702	0.913752
ORC6	153.449	-0.0726158	0.373462	-0.19444	0.845832	0.984516
TDRD3	795.592	0.303009	0.239125	1.26716	0.205099	0.913752
EPOR	528.728	-0.16223	0.198011	-0.819297	0.412617	0.922927
ODF3L2	75.0485	0.713299	0.554943	1.28536	0.198668	0.913752
NPIPB7	30.8426	1.3119	1.29512	1.01296	0.311079	0.913752
PRELID1	5086.67	0.42404	0.38167	1.11101	0.266563	0.913752
ACSBG1	2900.68	-0.103004	0.448721	-0.22955	0.818442	0.981816
UBLCP1	1455.1	-0.0512914	0.176822	-0.290074	0.771759	0.975543
AP001458.2	0.032261	-0.102302	3.48716	-0.0293369	0.976596
CEP135	158.355	0.0195616	0.311933	0.0627109	0.949997	0.995127
SYNJ2	3893.62	0.189784	0.308487	0.615209	0.538417	0.952862
C11orf98	2654.84	0.77311	0.421492	1.83422	0.0666211	0.913752
WASF3	2590.9	0.551783	0.555578	0.993169	0.320627	0.913752
CPT1A	1361.43	-0.31624	0.259279	-1.21969	0.222584	0.913752
AUNIP	32.7824	0.88839	0.829646	1.07081	0.284256	0.913752
SPRED2	1110	-0.127875	0.429649	-0.297626	0.765989	0.974711
ACSBG2	10.7059	0.334375	0.927964	0.360332	0.718599	0.967821
CSKMT	152.148	0.523999	0.407812	1.2849	0.198826	0.913752
FAM169B	13.0767	-0.0206447	1.00101	-0.0206238	0.983546	0.997497
MTFR1L	2971.89	0.474413	0.185492	2.55759	0.0105399	0.913752
INTS5	878.366	0.299363	0.308015	0.971912	0.331094	0.914024
ADAM15	5273.85	0.135818	0.236625	0.57398	0.565981	0.953713
AC171558.5	0.134413	1.21935	3.49431	0.348954	0.727124
RGL3	565.415	-0.134745	0.270298	-0.498505	0.618128	0.955959
GNB5	1322.49	0.5585	0.497788	1.12196	0.261878	0.913752
UQCC3	1540.88	0.931453	0.498116	1.86995	0.0614904	0.913752
DHRS4L2	1759.2	0.696244	0.507269	1.37253	0.169897	0.913752
CSF2RA	963.913	-0.45993	0.552366	-0.832653	0.40504	0.922448
AC171558.6	0
KPNA5	703.724	0.240764	0.305157	0.788983	0.430122	0.927791
MRPS34	3793.94	0.306964	0.300116	1.02282	0.306394	0.913752
KBTBD6	940.983	0.57971	0.294303	1.96977	0.0488645	0.913752
PNMA1	5112.53	0.171768	0.386522	0.444394	0.656757	0.956833
VAMP8	2729.97	0.209817	0.613291	0.342116	0.732263	0.970333
CHRDL2	286.718	-0.530019	0.938479	-0.564764	0.572234	0.953713
PROCA1	278.85	0.577933	0.390008	1.48185	0.138381	0.913752
IHH	1.56831	-0.590207	1.91299	-0.308525	0.757683	0.974577
ABHD4	3609.16	-0.290832	0.331258	-0.877964	0.379963	0.917672
SH2D7	0
WDR63	52.8971	-0.651009	0.79163	-0.822365	0.410869	0.922816
VAMP5	3215.53	1.04249	0.60128	1.73378	0.0829578	0.913752
CIB2	1193.17	0.230056	0.268106	0.858078	0.390849	0.920082
MTRF1	256.866	0.123466	0.202348	0.610168	0.54175	0.953044
IL12RB2	29.3746	1.14248	1.30296	0.876828	0.38058	0.917672
SLC7A2	805.452	0.190314	0.470703	0.404319	0.685978	0.965014
AC004593.3	2.98904	-1.39008	1.73086	-0.803116	0.421908	0.925395
ST8SIA2	48.0348	-0.768619	0.824608	-0.932102	0.351284	0.91565
CHST1	4163.84	0.251618	0.437118	0.57563	0.564866	0.953713
FBF1	1157.72	0.165472	0.223469	0.740469	0.459015	0.931761
SUGCT	116.832	0.128314	0.622972	0.205971	0.836813	0.984077
ARMC12	126.598	0.270922	0.578282	0.468494	0.639431	0.956679
ARL16	1610.52	0.30159	0.249771	1.20747	0.227253	0.913752
MLLT3	316.378	0.544214	0.469796	1.1584	0.246699	0.913752
ASGR2	114.581	0.1527	0.629808	0.242455	0.808428	0.979376
CAMK2B	6732.82	0.490841	0.667392	0.735462	0.462058	0.931761
PANK3	1455.72	0.0390096	0.328374	0.118796	0.905437	0.990137
ARFGAP1	8252.63	0.3392	0.252725	1.34217	0.17954	0.913752
RHAG	1.25523	-0.0301619	2.15694	-0.0139836	0.988843	0.998728
KBTBD7	421.51	0.364955	0.323455	1.1283	0.259193	0.913752
RNASEH1	394.207	0.304825	0.287141	1.06159	0.288423	0.913752
ELN	3974.84	-0.830362	0.483425	-1.71766	0.0858579	0.913752
ZBTB7A	3556.88	0.523451	0.314187	1.66605	0.095703	0.913752
IDH3A	3296.17	0.211857	0.251091	0.843746	0.398811	0.921547
BCAN	30878.4	-0.78629	0.546219	-1.43951	0.150005	0.913752
ZNRF4	2.25184	2.74341	2.21771	1.23705	0.21607	0.913752
DLX4	14.6351	-0.384931	0.778819	-0.49425	0.62113	0.955959
ABI2	4578.54	-0.0298052	0.345155	-0.0863531	0.931186	0.991479
HGS	5854.6	0.23426	0.110982	2.11079	0.0347901	0.913752
RFX2	999.116	-0.26032	0.299804	-0.8683	0.38523	0.919434
TPRG1L	4967.34	0.525964	0.336262	1.56415	0.117783	0.913752
IL12B	3.15615	-0.445683	1.04693	-0.425706	0.670322	0.962384
FKBP1C	2.01379	0.0988143	0.867929	0.113851	0.909356	0.990419
DSC3	2.73134	-0.394307	1.13152	-0.348477	0.727482	0.969126
HNRNPR	3854.5	-0.354459	0.208426	-1.70065	0.0890092	0.913752
CARMIL3	652.917	0.0382031	0.438507	0.087121	0.930575	0.991479
ADRA1B	189.504	1.41291	1.10167	1.28251	0.199664	0.913752
CCL20	115.848	1.28158	0.877148	1.46108	0.143993	0.913752
ANXA2	16724.9	0.0346134	0.601841	0.0575126	0.954137	0.995225
MCOLN3	50.5792	0.728291	0.549644	1.32502	0.185164	0.913752
BEST2	11.3301	0.437253	1.00646	0.434447	0.663964	0.960267
EMCN	455.352	0.0316148	0.397043	0.0796257	0.936535	0.992105
LGSN	7.60574	-0.790899	1.08761	-0.72719	0.467109	0.933947
HOXB7	96.8782	-0.445112	0.563009	-0.790594	0.429181	0.927169
MRPL38	3776.38	0.378167	0.29593	1.27789	0.201287	0.913752
SIRPA	15520.9	-0.0620935	0.200005	-0.31046	0.756212	0.973964
ADH5	4012.09	-0.109194	0.19242	-0.567475	0.570392	0.953713
HOXB9	9.66418	0.235007	1.54124	0.152479	0.878809	0.988074
DHRS4	1223.46	0.160284	0.358704	0.446842	0.654989	0.95675
MAP2K2	10903.2	0.543505	0.316866	1.71525	0.086299	0.913752
RHOT1	1386.94	0.103258	0.243744	0.423634	0.671833	0.962772
HOXB8	1.01885	-1.66207	2.37413	-0.700077	0.483879	0.939397
UBASH3A	14.9967	-1.24353	1.21867	-1.0204	0.307539	0.913752
GATD3A	177.311	0.215138	0.367426	0.585529	0.558192	0.953713
C1QTNF3	424.051	-0.338467	0.379937	-0.890851	0.373009	0.916942
NEK1	855.174	0.0906077	0.249008	0.363874	0.715952	0.967787
SLIT3	247.657	0.0410993	0.647348	0.0634887	0.949377	0.995099
SLC40A1	1011.95	-0.525385	0.482636	-1.08857	0.276342	0.913752
SOX1	128.874	0.0935077	0.881997	0.106018	0.915568	0.991175
C1QTNF3-AMACR	90.8014	-0.0366638	2.06948	-0.0177164	0.985865	0.998107
PTPN18	3543.78	0.237423	0.283056	0.838785	0.40159	0.921547
TEP1	1065.51	-0.0645942	0.246039	-0.262537	0.792908	0.977807
AMACR	717.668	0.242272	0.301372	0.803896	0.421457	0.925395
MS4A1	13.2027	0.706696	1.41771	0.498478	0.618147	0.955959
RHPN2	657.681	-0.554311	0.281282	-1.97066	0.0487632	0.913752
HMGA1	5112.65	0.472853	0.368076	1.28466	0.19891	0.913752
EME2	1409.41	0.289121	0.226699	1.27535	0.202184	0.913752
HERC5	817.75	-0.538932	0.381345	-1.41324	0.157585	0.913752
NAA20	1731.49	-0.230768	0.222117	-1.03894	0.298831	0.913752
SLITRK5	504.4	1.50645	0.778517	1.93502	0.0529879	0.913752
AP5M1	1540.33	0.107643	0.207853	0.517879	0.604543	0.95591
ZNF674	143.208	0.0703065	0.274318	0.256295	0.797723	0.978123
CAPN5	2684.71	-1.66705	0.428905	-3.88677
SPSB3	2893.91	0.50285	0.271083	1.85497	0.0636008	0.913752
DENND2C	82.8641	0.0430343	0.388346	0.110814	0.911764	0.990723
MAP1S	4296.44	0.27706	0.222623	1.24453	0.213304	0.913752
EXOC5	2051.53	0.0182408	0.2044	0.0892409	0.92889	0.991298
PTP4A1	1162.84	-0.332555	0.387493	-0.858222	0.39077	0.920082
LAPTM4A	5558.43	-0.354378	0.234433	-1.51164	0.130625	0.913752
TM9SF4	3341.82	-0.383678	0.264522	-1.45046	0.146931	0.913752
NLGN3	3913.98	-0.411194	0.365994	-1.1235	0.261226	0.913752
C1QTNF6	548.874	-0.00158608	0.317214	-0.00500003	0.996011	0.999081
ADAMTSL3	142.231	0.316136	0.594298	0.531949	0.594761	0.954528
C22orf42	1.36947	-1.11528	2.1521	-0.518232	0.604297	0.955789
LRRC3C	6.47681	2.13777	1.59133	1.34339	0.179147	0.913752
ADAM10	2594.92	-0.062041	0.173918	-0.356725	0.721298	0.968568
ADH4	18.4764	0.464478	0.604502	0.768365	0.44227	0.930163
RBM15	277.412	0.394046	0.278741	1.41366	0.15746	0.913752
MYL5	1375.91	0.586048	0.404996	1.44705	0.147884	0.913752
DAB2	3061.88	-0.519768	0.487816	-1.0655	0.286649	0.913752
RAPH1	729.286	-0.0535467	0.333753	-0.160438	0.872536	0.988074
IL2RB	86.4804	-0.704889	1.15802	-0.6087	0.542723	0.953108
METRN	23302.5	0.290029	0.434274	0.667848	0.50423	0.942532
PHF11	1502.27	-0.059173	0.258148	-0.229221	0.818697	0.981816
TINCR	207.68	1.06421	0.494004	2.15426	0.0312196	0.913752
IGFALS	40.804	0.785815	0.663491	1.18436	0.236269	0.913752
INHBA	160.281	0.0717693	0.365977	0.196103	0.84453	0.984516
CARD18	0.162602	1.60407	3.49431	0.459051	0.646198
NUBP2	3100.95	0.253919	0.26522	0.957391	0.33837	0.914078
ADH6	3.50163	0.720862	0.664082	1.0855	0.2777	0.913752
RAET1L	8.56259	-0.00599578	1.7563	-0.00341388	0.997276	0.999081
ANGEL1	1695.03	0.281318	0.148921	1.88904	0.058886	0.913752
RNF225	0
CHST7	796.268	-0.0613864	0.217411	-0.282352	0.777674	0.975696
NPAS3	1857.58	-0.726546	0.639898	-1.13541	0.256204	0.913752
SLC49A3	653.139	0.520569	0.469233	1.1094	0.267256	0.913752
GSDMA	304.616	0.238603	0.706439	0.337754	0.735548	0.971089
PSMB1	5542.28	0.286051	0.341493	0.837648	0.402229	0.922258
CSNK1A1L	0
LBH	519.774	-0.470379	0.41367	-1.13709	0.255502	0.913752
PRAF2	7947.88	0.14269	0.271825	0.524935	0.599628	0.955487
DARS	3849.19	-0.0195268	0.218265	-0.0894639	0.928713	0.991298
OMP	3.77896	-2.19175	2.18186	-1.00453	0.315123	0.913752
VASH1	5530.23	-0.242539	0.24234	-1.00082	0.316913	0.913752
ZCCHC9	427.478	-0.216168	0.232738	-0.928802	0.352992	0.915945
ZNF584	618.883	-0.0431641	0.202905	-0.212731	0.831537	0.984058
EVA1A	33.6423	0.422288	0.878416	0.480738	0.630703	0.955959
SHANK2	491.855	1.04182	0.992799	1.04938	0.294005	0.913752
AGPS	1448.07	-0.250723	0.192877	-1.29991	0.19363	0.913752
SCAMP2	4435.91	-0.146679	0.31005	-0.473084	0.636153	0.955977
ADH1A	0	0	0	0	1
POLI	712.066	-0.0361593	0.279067	-0.129572	0.896905	0.989866
ZNF324B	251.049	-0.129001	0.211617	-0.609593	0.542131	0.953044
SDC1	565.501	0.4902	0.768046	0.638243	0.523315	0.948926
NECTIN2	3761.62	0.0386711	0.434334	0.0890353	0.929054	0.991298
ZDHHC9	6988.73	-0.343972	0.254482	-1.35165	0.176486	0.913752
ATP5ME	9838.19	0.85268	0.511117	1.66827	0.0952628	0.913752
SLC9A7	1340.99	-0.295647	0.347923	-0.849749	0.395465	0.921547
SAFB	4965.63	0.129692	0.149677	0.866481	0.386227	0.919687
ZNF132	208.898	-0.252214	0.226382	-1.11411	0.265232	0.913752
C9	0.640937	-1.76868	2.36689	-0.747261	0.454906
KLHL11	75.1581	0.823077	0.706578	1.16488	0.244068	0.913752
RNF181	4442.43	0.653721	0.429245	1.52295	0.12777	0.913752
TMX3	1430.81	0.0215914	0.224043	0.0963717	0.923225	0.991175
THBS2	2580	-0.327015	0.338118	-0.967162	0.333463	0.914024
TTC30B	266.562	-0.188689	0.285847	-0.660105	0.509186	0.944693
TBP	538.985	-0.160852	0.181876	-0.884405	0.376478	0.917015
RIF1	1336.62	0.028015	0.237561	0.117928	0.906125	0.990137
APOH	0.698196	-0.158893	2.43969	-0.0651283	0.948072
PIP5K1A	1163.52	-0.297829	0.387707	-0.76818	0.44238	0.930163
PLAGL2	696.779	-0.146909	0.311169	-0.47212	0.636841	0.955977
TEX47	0.0964554	-1.01224	3.46165	-0.292415	0.76997
HAVCR1	2.92932	0.089079	1.39444	0.0638814	0.949065	0.994925
PPP1R3D	468.973	-0.0271639	0.26199	-0.103683	0.917421	0.991175
ULBP3	9.71273	-0.0538217	1.22535	-0.0439234	0.964965	0.996528
ZNF804B	0.96384	0.438685	2.97177	0.147617	0.882645	0.988074
FAM217B	1086.52	0.73678	0.405535	1.81681	0.0692465	0.913752
FUBP1	1456.45	-0.0239038	0.257831	-0.0927108	0.926133	0.991298
MYLK3	126.683	0.772382	0.384313	2.00977	0.0444555	0.913752
LYRM7	1009.09	0.160208	0.294943	0.543183	0.587004	0.954146
CDR2L	2078.85	-0.205926	0.249637	-0.824902	0.409427	0.922816
LMNB1	323.021	-1.40834	0.48149	-2.92496	0.00344496	0.689006
ATP11C	306.874	-0.247471	0.284407	-0.870129	0.38423	0.919237
DNAH2	76.8875	1.4883	0.861391	1.72779	0.0840261	0.913752
HINT1	7403.85	0.406756	0.273627	1.48653	0.137138	0.913752
COL12A1	1264.29	-0.936144	0.605443	-1.54621	0.122053	0.913752
ZW10	497.654	-0.10802	0.192502	-0.561139	0.574703	0.953713
DLX3	6.65673	1.2068	1.39756	0.8635	0.387863	0.919761
SSTR3	203.021	1.83857	1.55473	1.18257	0.236981	0.913752
SLC35B2	2317.39	-0.134907	0.177948	-0.758124	0.448377	0.930163
CCT8L2	0.278192	0.36034	3.47918	0.10357	0.91751
DSC2	427.578	0.732181	0.516072	1.41876	0.15597	0.913752
RFPL2	60.2876	0.605164	1.64632	0.367587
SLC8A1	1396.42	-0.00833497	0.369809	-0.0225386	0.982018	0.997324
LAMTOR5	2945.27	0.501876	0.306891	1.63536	0.101974	0.913752
STEAP2	722.07	0.821053	0.638876	1.28515	0.198739	0.913752
TMEM144	10778.5	-0.102007	0.384752	-0.265125	0.790913	0.977009
ACVR1	935.855	-0.162781	0.239448	-0.679817	0.496621	0.94252
CNN2	1582.13	-0.385051	0.568418	-0.677408	0.498147	0.94252
ZNF436	1449.11	-0.244124	0.34061	-0.716726	0.473543	0.935419
TBKBP1	2005.16	0.485958	0.335992	1.44634	0.148082	0.913752
ELMSAN1	1325.25	-0.254233	0.337694	-0.752851	0.451539	0.930163
RAC2	1140.81	0.539673	0.669139	0.806517	0.419945	0.925395
STK32B	204.473	-1.06462	0.527592	-2.01788	0.0436038	0.913752
PCDH20	113.441	1.63526	1.18218	1.38326	0.166585	0.913752
AL592490.1	0
PDS5A	2113.41	-0.143138	0.221169	-0.647189	0.51751	0.94763
GJB1	6879.63	-0.189489	0.47655	-0.397627	0.690905	0.965268
TRAPPC2	544.656	0.184956	0.25304	0.730935	0.464819	0.933493
PYURF	3509.32	-0.0721504	0.199866	-0.360994	0.718104	0.967787
PIGY	16.4598	-0.964392	2.03844	-0.473103	0.63614	0.955977
PIGN	1053.65	0.366096	0.257694	1.42067	0.155414	0.913752
MRPL58	1051.08	0.20105	0.233489	0.861068	0.3892	0.919861
PLA2G4E	1.9109	0.0934906	1.7209	0.0543267	0.956675	0.995225
AHCYL2	2824.79	0.0226042	0.389848	0.0579821	0.953763	0.995225
SLC5A4	11.325	-0.0350194	1.07497	-0.0325771	0.974012	0.997096
KIF3C	3738.28	0.803386	0.574107	1.39937	0.161703	0.913752
NOL9	969.989	0.226449	0.201186	1.12557	0.260346	0.913752
KLK3	0.248404	1.60407	3.49431	0.459051	0.646198
TMEM248	5701.98	-0.275511	0.156321	-1.76247	0.0779905	0.913752
STEAP1	123.271	0.212144	0.412776	0.513944	0.607291	0.955959
HERC3	724.703	0.115846	0.461214	0.251176	0.801678	0.9787
DSC1	0.182255	1.60407	3.49431	0.459051	0.646198
NBPF11	546.01	-0.182366	0.307896	-0.592297	0.553652	0.953713
ECH1	6188.88	0.299964	0.306138	0.979834	0.327168	0.913803
SAFB2	4731.07	0.155895	0.181472	0.859062	0.390307	0.920082
SLC16A4	163.015	-0.757926	0.371147	-2.04212	0.0411401	0.913752
CLUH	3345.61	0.455651	0.174628	2.60926	0.00907382	0.913752
AC068946.1	5.09485	-0.781117	1.28454	-0.608091	0.543127	0.953344
TBC1D19	182.454	-0.278226	0.310523	-0.89599	0.370258	0.916302
SERBP1	6833.62	-0.168367	0.158985	-1.05902	0.289592	0.913752
OR4C13	0.0672064	1.027	3.49431	0.293905	0.76883
SPAG4	408.25	0.397158	0.669281	0.593409	0.552907	0.953713
GMFB	11481	0.358976	0.276564	1.29799	0.194292	0.913752
OR4C12	0
NHEJ1	251.985	-0.0473356	0.202728	-0.233493	0.815379	0.981454
IL31RA	5.04756	0.205493	1.68123	0.122228	0.902719	0.990137
CBX3	3819.33	-0.0403819	0.154835	-0.260806	0.794242	0.977807
HMHB1	0
RNF169	821.423	0.0742338	0.187228	0.396488	0.691745	0.965268
NAP1L5	1714.34	0.795278	0.605082	1.31433	0.188735	0.913752
KPNA6	2433.12	0.000243374	0.152096	0.00160013	0.998723	0.99936
SKI	3655.35	-0.246422	0.267398	-0.921556	0.35676	0.916211
IL4I1	610.897	0.0404686	0.693002	0.058396	0.953433	0.995225
AC098582.1	12.2248	0.258777	1.10079	0.235082	0.814145	0.980748
PDYN	128.73	1.03984	0.97135	1.07051	0.284388	0.913752
XRRA1	204.196	0.144631	0.301461	0.479766	0.631394	0.955959
AC008982.1	38.7579	1.3744	2.38675	0.575847	0.564719	0.953713
SLC23A3	13.1772	-0.234994	1.0372	-0.226566	0.820761	0.982345
CHRNA7	130.988	1.55358	0.72084	2.15524	0.031143	0.913752
KIAA1211	244.852	0.247912	0.536723	0.461899	0.644154	0.95675
HNRNPL	6245.36	-0.199167	0.111956	-1.77898	0.0752424	0.913752
ATP5PD	5692.82	0.449208	0.309476	1.45151	0.146637	0.913752
FAM162B	42.6907	0.543306	1.10353	0.492334	0.622483	0.955959
RRBP1	8783.77	-0.324251	0.249101	-1.30169	0.193024	0.913752
HNRNPA2B1	18737.7	-0.222356	0.167565	-1.32699	0.184513	0.913752
SYT17	872.981	-0.228084	0.418109	-0.545514	0.5854	0.954146
TBRG1	2526.31	0.288215	0.250082	1.15248	0.249124	0.913752
KCTD2	5056.59	0.272672	0.209174	1.30357	0.192381	0.913752
TBC1D17	4496.09	0.263443	0.206741	1.27426	0.20257	0.913752
PPP1R14C	197.372	0.473402	0.742369	0.63769	0.523675	0.948926
TRIM16	697.466	-0.0154016	0.228293	-0.0674641	0.946212	0.994354
ARL4A	939.665	0.377199	0.289518	1.30285	0.192625	0.913752
SLC37A3	837.979	-0.0644673	0.249074	-0.258828	0.795768	0.978047
MPP2	3383.31	0.0723335	0.275051	0.262982	0.792565	0.977807
DCST1	2.00898	2.52738	2.84299	0.888985	0.374011	0.916942
CLDN25	0.0483915	-0.409089	3.47918	-0.117582	0.906399
BORCS8-MEF2B	422.351	0.0788224	0.427891	0.184211	0.853848	0.985526
ISL1	0.226541	-0.0728506	3.47327	-0.0209747	0.983266
PRKCA	4098.74	-0.53985	0.462281	-1.1678	0.242889	0.913752
PHOX2A	2.65418	0.972927	1.57137	0.619159	0.535811	0.952024
AMPD1	0.236226	-1.23244	3.44037	-0.35823	0.720171
SEC23A	1101.66	0.123812	0.373262	0.331702	0.740114	0.971153
INPPL1	5778.94	-0.20625	0.194997	-1.05771	0.290189	0.913752
NPM1	11153.7	-0.0893506	0.182564	-0.489421	0.624544	0.955959
ITPRIPL2	1421.02	-0.285262	0.286947	-0.994128	0.320161	0.913752
RIOK1	573.638	-0.0664731	0.204429	-0.325166	0.745056	0.972104
APOE	350998	0.732392	0.613464	1.19386	0.232531	0.913752
NES	17517.6	-0.573713	0.425584	-1.34806	0.177639	0.913752
PPP1R14D	0
CRABP2	231.989	0.29291	0.4377	0.669204	0.503365	0.94252
IFT20	978.48	0.380256	0.170769	2.22673	0.0259653	0.913752
APOC1	27205.3	0.847135	0.8137	1.04109	0.297834	0.913752
TP73	26.0466	-1.07566	0.789576	-1.36233	0.173094	0.913752
TTC30A	392.996	-0.264529	0.343754	-0.76953	0.441579	0.930024
PUS7	330.087	-0.123453	0.373754	-0.330306	0.741169	0.971153
TMPRSS13	24.1893	-0.140065	0.626005	-0.223745	0.822956	0.982554
SPA17	374.819	-0.113934	0.192835	-0.590838	0.554629	0.953713
POFUT1	2381.26	-0.379185	0.320505	-1.18308	0.236776	0.913752
PCSK9	4.46238	1.78347	1.66907	1.06854	0.285277	0.913752
MED25	3466.57	0.135601	0.139132	0.97462	0.329749	0.91388
MEF2B	345.916	0.44066	0.693368	0.635536	0.525079	0.949446
SPINT1	260.58	0.331504	0.500212	0.662727	0.507505	0.943754
NFE2L3	270.634	-0.759686	0.487965	-1.55685	0.119507	0.913752
SIAE	1567.84	0.27555	0.278589	0.98909	0.322619	0.913752
UPP2	72.8356	1.05494	0.675062	1.56273	0.118116	0.913752
ASNSD1	1716.03	0.13127	0.145586	0.901665	0.367235	0.916211
RRNAD1	1064.34	0.0803319	0.214616	0.374305	0.708177	0.965397
RP2	293.297	-0.633165	0.396451	-1.59708	0.110247	0.913752
HMGN1	5961.17	-0.16344	0.28531	-0.572851	0.566745	0.953713
NHLRC4	31.7748	-0.477195	0.654351	-0.729265	0.46584	0.933588
GABRA2	804.559	1.01418	0.647281	1.56683	0.117155	0.913752
KLHDC3	6976.44	0.545694	0.393614	1.38637	0.165634	0.913752
PIGQ	3675.24	0.331825	0.231928	1.43073	0.152509	0.913752
TMEM97	489.834	-0.130763	0.300548	-0.435082	0.663503	0.960267
FCRL6	13.732	-0.720799	0.864638	-0.833643	0.404482	0.922448
LCLAT1	384.419	-0.296408	0.248576	-1.19242	0.233095	0.913752
GRIA4	853.379	0.293268	0.619918	0.473075	0.63616	0.955977
GPRC6A	0
CEP41	1042.12	-0.0223511	0.160878	-0.138932	0.889504	0.988455
TBPL1	539.557	0.278912	0.278188	1.0026	0.316052	0.913752
MTUS1	5869.09	0.0752918	0.287861	0.261556	0.793664	0.977807
NPIPA2	73.4531	0.960232	0.976127	0.983716	0.325255	0.913803
GIPC2	21.1787	1.37386	0.624942	2.19837	0.0279226	0.913752
GCFC2	583.536	-0.00412617	0.141589	-0.0291419	0.976751	0.997096
NR2C2AP	775.381	-0.0620214	0.365207	-0.169825	0.865148	0.986381
ISG20L2	875.73	-0.153708	0.282302	-0.544481	0.58611	0.954146
CDRT1	24.783	-0.0323565	0.939075	-0.0344557	0.972514	0.997096
DNAJB4	669.525	0.178957	0.297046	0.602456	0.546871	0.953713
PITPNM1	2682.79	0.574452	0.432421	1.32846	0.184027	0.913752
NRAS	1653.44	-0.182586	0.242639	-0.752501	0.45175	0.930163
EIF3D	5407.62	-0.0560703	0.218628	-0.256465	0.797592	0.978082
KLHL33	31.46	0.0514838	0.337287	0.152641	0.878681	0.988074
PPP2R5D	2479.7	0.198209	0.300962	0.658585	0.510162	0.944928
RFXANK	3292.49	0.430171	0.443492	0.969964	0.332064	0.914024
DAW1	64.6795	0.00402762	0.562241	0.00716352	0.994284	0.999081
RCBTB1	1809.25	0.132846	0.278056	0.477765	0.632818	0.955959
MORN1	388.322	0.290126	0.325674	0.890849	0.37301	0.916942
MADCAM1	232.52	0.956015	0.595695	1.60487	0.108522	0.913752
PSG3	0
RAB19	0.180407	1.60407	3.49431	0.459051	0.646198
PLA2G4D	9.93226	0.263893	0.888473	0.297019	0.766452	0.97477
AC005324.3	5.31194	-1.87121	1.70799	-1.09556	0.273271	0.913752
SMIM29	5069.41	0.459461	0.294219	1.56163	0.118376	0.913752
CTSK	660.15	0.245971	0.484652	0.507521	0.611789	0.955959
SLC2A12	220.19	0.107744	0.602685	0.178773	0.858116	0.985895
KLK2	1.62927	0.258618	1.70668	0.151533	0.879556	0.988074
KIF3B	3799.75	0.291565	0.197305	1.47774	0.139478	0.913752
LMAN2	7117.6	0.306176	0.397668	0.769929	0.441342	0.929747
XKR3	0.9768	1.20116	3.0192	0.397839	0.690749	0.965268
RFPL3	0.536226	-1.53805	2.99881	-0.512885	0.608032
TPGS1	1819.48	0.721321	0.456283	1.58086	0.11391	0.913752
TAS1R1	15.785	0.802172	0.770502	1.0411	0.297828	0.913752
NEUROG2	8.26933	2.5049	1.35373	1.85037	0.0642596	0.913752
RASGRP2	805.8	0.277194	0.413317	0.670657	0.502439	0.94252
ACOT12	7.71524	-2.01072	1.09639	-1.83394	0.0666626	0.913752
RPS10-NUDT3	471.995	0.810506	0.651862	1.24337	0.213731	0.913752
MRPL19	957.367	-0.145316	0.127451	-1.14018	0.254213	0.913752
SYDE2	29.6002	0.609017	0.87564	0.695511	0.486735	0.939864
LARP7	1601.84	-0.263625	0.177353	-1.48644	0.137163	0.913752
TPPP	18954.1	0.213252	0.38475	0.55426	0.579401	0.954146
FAM155A	450.903	0.648418	0.650572	0.99669	0.318915	0.913752
CFAP47	29.5939	0.063909	0.85992	0.0743197	0.940756	0.99238
OTOA	285.492	-0.114298	0.751205	-0.152153	0.879066	0.988074
USP29	3.05126	1.57558	2.05279	0.76753	0.442766	0.930163
CEP72	130.182	-0.0379158	0.3265	-0.116128	0.907551	0.99029
RHBDL2	209.483	0.0616128	0.344424	0.178887	0.858027	0.985895
CACNG5	24.8022	-4.5833	2.04331	-2.24307
JADE3	250.4	-0.275397	0.367174	-0.750045	0.453227	0.930163
ZIM3	3.24927	1.46649	1.25301	1.17037	0.241852	0.913752
RPS10	27126.1	0.700694	0.448539	1.56217	0.118248	0.913752
CCDC148	64.6219	0.25722	0.544564	0.472341	0.636684	0.955977
CACNG4	665.197	-1.78692	0.699379	-2.55501	0.0106184	0.913752
CFAP45	65.5237	-0.758769	0.597085	-1.27079	0.203804	0.913752
LIG4	690.564	0.363986	0.311863	1.16714	0.243156	0.913752
ARL11	299.002	0.258882	0.585048	0.442496	0.65813	0.957722
OFD1	1056.42	0.127333	0.251605	0.506082	0.612799	0.955959
STK4	1242.49	0.0684245	0.204535	0.334537	0.737975	0.971089
RRAGC	2145.52	0.0420854	0.301803	0.139447	0.889097	0.988434
SAMD9	496.624	-0.591082	0.471952	-1.25242	0.210417	0.913752
DUXA	0.135161	-0.402211	3.47505	-0.115743	0.907856
NFKBIE	1026.85	0.112877	0.314741	0.358636	0.719867	0.968085
MYCBP	258.402	-0.42968	0.349888	-1.22805	0.219428	0.913752
ABHD13	468.295	0.241157	0.312755	0.771073	0.440664	0.929204
AKTIP	2393.8	-0.0455866	0.233622	-0.19513	0.845292	0.984516
PSG8	0
SAMD9L	1324.17	-0.561428	0.391196	-1.43516	0.151242	0.913752
PREP	914.505	-0.0785067	0.23766	-0.330332	0.741149	0.971153
TBX21	26.5057	-0.241432	0.903894	-0.267102	0.789391	0.976786
ZNF800	583.188	-0.27657	0.256387	-1.07872	0.280711	0.913752
KDM6B	1236.45	-0.130173	0.342665	-0.379883	0.704032	0.965268
ASGR1	335.925	1.20994	0.580869	2.08299	0.0372526	0.913752
THRAP3	3892.99	-0.0923849	0.150155	-0.615265	0.53838	0.952862
ITGA2	477.755	-0.0580899	0.386236	-0.1504	0.880449	0.988074
PDGFRL	98.4596	0.345031	0.333044	1.03599	0.300205	0.913752
CGRRF1	692.913	-0.0197062	0.0979588	-0.201168	0.840567	0.984373
BORCS8	1440.91	0.530919	0.277361	1.91418	0.0555972	0.913752
GJA9	3.58372	3.45378	3.25633	1.06064	0.288855	0.913752
SLAMF8	629.76	-0.0195563	0.681674	-0.0286886	0.977113	0.997096
MED29	6607.6	-0.00556746	0.107194	-0.051938	0.958578	0.995225
MS4A13	0
C16orf87	226.017	-0.177517	0.37406	-0.474569	0.635094	0.955959
BLK	12.8159	2.90115	1.24232	2.33527	0.0195296	0.913752
N4BP2	177.003	-0.0369831	0.448948	-0.0823771	0.934347	0.99191
VSIG8	3.68698	-0.255665	1.27382	-0.200708	0.840927	0.984373
LHX8	0.13469	-1.41101	3.44822	-0.409201	0.682392
PTGFR	10.7409	0.589099	1.16549	0.505452	0.613241	0.955959
POSTN	203.51	-0.551766	0.92444	-0.596866	0.550597	0.953713
TNFSF13B	744.866	-0.313237	0.539929	-0.580145	0.561817	0.953713
NUDT3	10933.2	0.197615	0.280963	0.70335	0.481838	0.939397
ABCC3	930.155	-0.0630854	0.567099	-0.111242	0.911424	0.990723
PNKP	1642.55	0.287377	0.254818	1.12777	0.259415	0.913752
ZGRF1	160.499	-0.281647	0.250777	-1.1231	0.261397	0.913752
HUS1B	2.95893	0.657373	1.68832	0.389366	0.697006	0.965268
FAM174B	679.218	0.52847	0.2662	1.98524	0.0471178	0.913752
OSGEP	2237.28	0.197188	0.201216	0.979981	0.327095	0.913803
HBA2	157933	5.16562	0.833854	6.19487	5.83344e-10	3.43804e-06
EXOC2	1069.6	-0.199423	0.206103	-0.967593	0.333248	0.914024
CERS4	3852.43	0.0867815	0.30528	0.284268	0.776205	0.975696
SPHKAP	169.796	0.412898	1.21119	0.340903	0.733177	0.970849
SLAIN1	8312.56	-0.396607	0.32609	-1.21625	0.22389	0.913752
RAB10	5142.95	-0.26121	0.20356	-1.28321	0.19942	0.913752
RFX6	2.08128	0.2734	2.20266	0.124123	0.901218	0.990137
CCT4	4168.48	0.279681	0.156871	1.78287	0.0746074	0.913752
MRPL48	1175.4	0.14716	0.267037	0.551086	0.581575	0.954146
CAMTA2	3775.88	0.628059	0.416472	1.50805	0.131542	0.913752
EGLN3	4373.93	-0.0596392	0.345955	-0.17239	0.863131	0.98608
RBL2	1918.42	-0.20052	0.3749	-0.534863	0.592744	0.954348
ZNF264	980.069	-0.332115	0.236579	-1.40382	0.160372	0.913752
RPS7	13573.5	0.268242	0.304493	0.880945	0.378348	0.917464
NTSR1	75.6937	0.6536	1.14458	0.571038	0.567974	0.953713
TCEA3	1195.69	-0.128188	0.359022	-0.357047	0.721057	0.968568
SLC37A1	464.089	0.186218	0.325012	0.572957	0.566674	0.953713
MUC6	0.265721	-1.45759	3.43082	-0.424851	0.670945
FAT2	2.8422	0.654835	1.97823	0.331021	0.740629	0.971153
MARCH3	660.61	-0.661892	0.43575	-1.51897	0.12877	0.913752
MEA1	4330.56	0.128477	0.2318	0.554261	0.5794	0.954146
MED6	648.632	0.0649403	0.172469	0.376533	0.706521	0.965349
SPTSSA	2993.49	-0.446294	0.321562	-1.38789	0.16517	0.913752
CRISP2	0.953888	-0.0827421	3.40158	-0.0243246	0.980594	0.997306
RGS14	696.942	1.38551	0.555989	2.49197	0.0127038	0.913752
AURKC	197.559	0.0218659	0.434198	0.0503591	0.959836	0.995322
ZNF774	204.885	0.294158	0.530694	0.55429	0.57938	0.954146
GADD45A	3496.75	-0.462887	0.442414	-1.04627	0.295434	0.913752
WRAP73	994.821	0.173405	0.183396	0.945521	0.344393	0.915565
ITK	71.9888	-0.646602	0.438168	-1.4757	0.140025	0.913752
PPP3CA	3281.38	0.350082	0.503323	0.69554	0.486717	0.939864
GALR1	134.649	-0.313575	0.505911	-0.619822	0.535375	0.952024
CCDC78	367.035	0.207375	0.478724	0.433184	0.664881	0.960267
C2orf66	12.7488	-1.23623	1.24739	-0.991057	0.321658	0.913752
STK35	1295.28	-0.0383881	0.275854	-0.139161	0.889323	0.988434
EEF1B2	9529.97	0.330018	0.309854	1.06508	0.286841	0.913752
CCDC102B	297.162	0.0433288	0.249209	0.173866	0.861971	0.985994
ANKAR	61.5458	-0.0669183	0.386529	-0.173126	0.862552	0.98608
ZNF257	9.42853	-0.70482	1.05981	-0.665045	0.506022	0.943294
IFI44L	3088.22	-0.594253	0.467096	-1.27223	0.203292	0.913752
RSPH1	319.457	-0.127305	0.398466	-0.319487	0.749357	0.973249
OR4C46	0
MED7	528.65	0.0719809	0.128799	0.558863	0.576255	0.953713
TMEM198	734.124	-0.31642	0.284292	-1.11301	0.265703	0.913752
COX7B2	0.366276	-2.04947	3.41162	-0.600731	0.548019
MGAT5B	1870.31	0.973099	0.977276	0.995726	0.319383	0.913752
HAVCR2	2647.04	-0.27772	0.505962	-0.548894	0.583078	0.954146
C18orf54	182.167	-0.172987	0.263632	-0.65617	0.511715	0.945423
GABRB1	65.632	1.07601	0.790116	1.36184	0.173249	0.913752
AURKA	121.04	-0.68091	0.623442	-1.09218	0.274755	0.913752
CCDC27	5.1966	0.930221	1.26742	0.733948	0.46298	0.932448
CHPF	7031.53	-0.241626	0.326063	-0.741041	0.458669	0.931761
PELO	764.184	0.2601	0.269337	0.965705	0.334192	0.914024
OSGEPL1	310.021	-0.309531	0.16542	-1.87118	0.0613207	0.913752
UTP14A	782.848	0.0454941	0.185112	0.245765	0.805864	0.9787
ITGA1	639.273	-0.394739	0.363954	-1.08458	0.278106	0.913752
GABRA4	298.074	1.93004	1.21513	1.58833	0.112211	0.913752
LRRC74A	2.11336	-0.905877	1.92008	-0.471791	0.637076	0.955977
FAM71B	0
PSG1	3.78286	0.188239	1.83471	0.102599	0.918282	0.991175
RNF150	489.78	0.0194796	0.343594	0.0566938	0.954789	0.995225
CDH26	72.1558	0.186373	0.419153	0.444642	0.656579	0.956833
PPP4R1	1940.43	-0.00942826	0.153451	-0.0614413	0.951008	0.995167
TGM3	15.5054	-0.694602	1.01542	-0.684055	0.493941	0.941573
NEDD4	503.733	-0.0450701	0.307859	-0.146399	0.883607	0.988074
MAP3K7CL	417.702	-0.35284	0.544865	-0.647573	0.517261	0.947537
HBA1	94175.1	5.34992	0.848257	6.30696	2.84569e-10	2.51573e-06
ZBTB48	1050.43	0.348069	0.332364	1.04725	0.294983	0.913752
STARD6	13.0548	0.474677	0.643254	0.737932	0.460556	0.931761
BAIAP3	4455.33	-0.166123	0.600085	-0.276832	0.781909	0.976193
PSMD3	4944.02	0.126964	0.147165	0.862735	0.388283	0.919761
HEPACAM2	6.21826	-0.3431	1.12936	-0.303801	0.761279	0.974577
ICOSLG	2924.41	-0.0515744	0.284081	-0.181548	0.855938	0.985895
SLC16A5	134.976	0.278009	0.585784	0.474593	0.635077	0.955959
FAM13A	936.98	0.485385	0.457385	1.06122	0.288591	0.913752
ADPGK	1741.92	-0.246125	0.292668	-0.84097	0.400365	0.921547
RNASEH2A	325.506	-0.448725	0.298525	-1.50314	0.132803	0.913752
MRGBP	983.886	0.0789536	0.225287	0.350458	0.725995	0.969126
MRPL21	1691.03	0.373213	0.271552	1.37437	0.169327	0.913752
PIK3R1	4031.43	0.168247	0.361003	0.466054	0.641177	0.95675
ARL17A	166.1	0.266906	0.475689	0.561092	0.574735	0.953713
ARPC2	8754.4	-0.0623746	0.257183	-0.242529	0.80837	0.979376
OGFR	6387.55	0.279441	0.305394	0.915021	0.360181	0.916211
TMEM151B	2255.29	1.19921	1.00478	1.1935	0.232675	0.913752
JUNB	9181.79	-0.275699	0.611647	-0.450748	0.652171	0.95675
RGN	1060.81	0.0349572	0.322152	0.108512	0.91359	0.990932
TCTE1	49.8155	0.0574056	0.924176	0.0621154	0.950471	0.995167
INCA1	126.205	-0.0327497	0.529612	-0.0618371	0.950693	0.995167
CDC42SE2	2347.63	-0.126316	0.206276	-0.612364	0.540297	0.953044
HOOK2	1123.74	0.148599	0.25457	0.583728	0.559404	0.953713
FER1L5	56.8207	-0.525	0.730422	-0.718762	0.472288	0.934003
C1orf52	1048.2	0.130582	0.215785	0.605149	0.54508	0.953713
AARS2	785.321	-0.182252	0.191962	-0.949419	0.342408	0.915521
ATF5	2638.82	0.370125	0.451745	0.819324	0.412601	0.922927
EBPL	635.967	0.0734037	0.227624	0.322478	0.747091	0.972518
L3MBTL4	342.357	-0.247364	0.310814	-0.795858	0.426114	0.926041
HAGHL	1467.67	0.469786	0.444818	1.05613	0.290908	0.913752
SAP130	1031.54	-0.0470219	0.204676	-0.229738	0.818295	0.981816
C5orf63	4073.99	2.14067	0.802917	2.66612	0.00767329	0.913752
IRF2BPL	2311.35	0.01582	0.308822	0.0512268	0.959145	0.995225
SPATS1	6.4846	2.87892	1.4988	1.92081	0.0547555	0.913752
HBQ1	87.7064	2.78948	0.919108	3.03498	0.00240551	0.574755
SIGLEC11	197.654	-0.141022	0.62407	-0.225972	0.821223	0.982439
TMEM88	149.178	0.323229	0.511664	0.631721	0.527569	0.949962
CDK2AP2	4070.23	0.161886	0.308995	0.523911	0.60034	0.955487
AL353588.1	4.68291	0.127419	1.04015	0.122501	0.902502	0.990137
BLID	0.515529	0.143825	3.04729	0.0471977	0.962356
PRSS16	30.7438	0.581289	1.30252	0.446281	0.655394	0.95675
DYNC1I1	1676.56	0.520057	0.495427	1.04972	0.293849	0.913752
KLK4	21.9735	0.953028	0.885676	1.07605	0.281907	0.913752
SIMC1	261.977	0.127812	0.334942	0.381595	0.702762	0.965268
PGK2	0
EPB41L2	7421.64	-0.398232	0.340918	-1.16812	0.242759	0.913752
FBXO33	669.101	0.523253	0.267743	1.95431	0.0506644	0.913752
EYS	13.5853	0.502158	0.924517	0.543157	0.587021	0.954146
PUM2	2834.75	0.0164582	0.197302	0.0834162	0.933521	0.99181
NUP62	2309.9	-0.125276	0.233936	-0.535513	0.592295	0.954348
NPM2	635.657	1.3231	0.974743	1.35738	0.174659	0.913752
PHLDB1	14284.3	0.0429967	0.301977	0.142384	0.886776	0.988113
SAMD4A	2678.32	-0.677797	0.429822	-1.57693	0.114813	0.913752
NCF1	1791.92	0.173411	0.646257	0.268331	0.788444	0.976318
CRISP3	0.14853	0.474769	3.48716	0.136148	0.891704
KAT8	2165.09	0.310378	0.173333	1.79065	0.0733501	0.913752
GPM6B	34350.9	-0.11402	0.278193	-0.409858	0.68191	0.965014
UACA	884.594	-0.116329	0.229158	-0.50764	0.611706	0.955959
TMEM200C	471.476	0.136487	0.411412	0.331753	0.740076	0.971153
DAZL	0.652471	1.30457	2.54019	0.51357	0.607553
USP39	1490.87	-0.0381493	0.130223	-0.292954	0.769558	0.975251
ENTPD5	762.251	-0.00590002	0.21583	-0.0273364	0.978191	0.997306
OR11H12	0
CYB5D1	1151.57	0.143708	0.224271	0.640778	0.521667	0.948926
KANSL3	2518.23	0.135422	0.116362	1.1638	0.244503	0.913752
RTBDN	162.749	0.506677	1.29457	0.391386	0.695512	0.965268
CHD3	4689.96	0.881339	0.556222	1.58451	0.113078	0.913752
TTC9	719.077	0.22683	0.559892	0.405132	0.685381	0.965014
ZNF446	1338.07	0.0596479	0.225532	0.264477	0.791412	0.977009
TBC1D20	3023.86	0.0722816	0.14836	0.487205	0.626113	0.955959
TAPT1	2179.61	-0.2509	0.18301	-1.37096	0.170387	0.913752
AC011452.1	0.822542	3.20505	3.47621	0.921996	0.356531
ZMYND11	3441.44	0.131748	0.293577	0.448767	0.6536	0.95675
USP28	542.988	0.188931	0.272448	0.693456	0.488024	0.940258
PTOV1	9491.04	0.414709	0.313472	1.32295	0.185851	0.913752
ZNF805	54.7876	-0.190686	0.383425	-0.497324	0.618961	0.955959
GATA4	21.1718	-0.401246	1.15985	-0.345947	0.729382	0.969931
MEGF10	2334.5	-0.0753568	0.376237	-0.200291	0.841253	0.984373
C6orf118	41.8541	-0.741126	0.6721	-1.1027	0.270157	0.913752
PHF3	1774.92	-0.0453083	0.222882	-0.203284	0.838913	0.984373
PTGR2	949.662	0.063136	0.200902	0.314263	0.753321	0.973785
SLC27A5	696.797	0.441316	0.389445	1.13319	0.257134	0.913752
COA4	2046.16	0.090654	0.359321	0.252293	0.800815	0.9787
ATP6AP2	6773.47	-0.00875707	0.207016	-0.0423015	0.966258	0.996614
SIGIRR	1737.77	0.683233	0.424609	1.60909	0.107597	0.913752
CIPC	2492.88	0.0240176	0.322161	0.0745517	0.940571	0.99238
MBOAT2	2332.04	-0.0174632	0.162017	-0.107787	0.914165	0.990948
PAAF1	2284.42	0.31674	0.234899	1.34841	0.177527	0.913752
ZNF324	540.974	-0.188901	0.254425	-0.742461	0.457808	0.931761
SBDS	8289.05	-0.310002	0.123067	-2.51897	0.01177	0.913752
EAPP	1451.86	-0.0928715	0.145708	-0.637379	0.523878	0.948949
MFAP1	1356.74	-0.0170302	0.137498	-0.123857	0.901428	0.990137
LEF1	267.552	-0.0265624	0.359148	-0.0739594	0.941043	0.992401
COPG2	1155.97	-0.413181	0.194219	-2.1274	0.033387	0.913752
TYW1	726.242	-0.281624	0.278222	-1.01223	0.311429	0.913752
TMEM63C	731.601	0.675676	0.65729	1.02797	0.303962	0.913752
ZNF330	1027.49	-0.068608	0.209705	-0.327164	0.743544	0.971806
SEMA5A	2212.87	-1.10627	0.590971	-1.87195	0.061214	0.913752
NAA30	868.505	0.255489	0.276464	0.924129	0.355419	0.916211
CLEC19A	31.1126	0.185066	0.638137	0.290009	0.771809	0.975543
PRDX2	15110.2	0.17717	0.255347	0.693839	0.487783	0.940083
TXLNA	3448.4	0.18011	0.269841	0.667468	0.504473	0.942675
ALDH6A1	3410.35	0.275413	0.362293	0.760194	0.447139	0.930163
CABP2	0.590491	0.0248279	3.4365	0.00722477	0.994236
SYNM	8976.23	0.129315	0.244906	0.528017	0.597487	0.954528
USP24	1843.28	-0.00953854	0.163413	-0.0583707	0.953453	0.995225
GLI3	399.892	-0.463084	0.411565	-1.12518	0.260514	0.913752
THSD8	531.317	0.282705	0.505521	0.559234	0.576002	0.953713
ZDHHC22	1800.57	0.40781	0.711673	0.573029	0.566625	0.953713
MAST1	1952.7	1.15989	0.878051	1.32098	0.186507	0.913752
DYNAP	28.9391	0.199269	0.49192	0.405085	0.685415	0.965014
PGPEP1L	12.171	0.982451	1.16467	0.843545	0.398924	0.921547
MC5R	36.5106	0.490123	0.891801	0.549588	0.582602	0.954146
GCC1	968.3	-0.128472	0.260751	-0.492702	0.622223	0.955959
SPARC	67269.1	-0.493628	0.449649	-1.09781	0.272288	0.913752
OR4A5	0
PDZK1IP1	417.545	1.813	0.835127	2.17092	0.0299371	0.913752
GPR1	10.1104	-0.971171	1.16564	-0.833162	0.404754	0.922448
CPTP	1999.17	0.0557323	0.200348	0.278177	0.780876	0.976193
PRSS8	8.82088	0.840686	1.11435	0.754416	0.450599	0.930163
IGF1R	1453.07	-0.209984	0.287039	-0.731551	0.464443	0.933295
ARF5	7547.27	0.314397	0.277063	1.13475	0.256479	0.913752
TRIM48	4.21441	-0.104029	1.80952	-0.0574899	0.954155	0.995225
AC079447.1	22.2513	0.540608	0.683637	0.790783	0.429071	0.927169
MEST	1369.28	-0.881166	0.390387	-2.25716	0.023998	0.913752
DNMT3L	0.176999	-1.764	3.43398	-0.513691	0.607468
MC2R	2.14683	-0.987758	1.76791	-0.558717	0.576355	0.953713
ARID1A	2356.31	-0.0780654	0.255705	-0.305294	0.760142	0.974577
PPIC	358.177	-0.20288	0.318003	-0.637981	0.523486	0.948926
LYG2	1.87805	-0.370683	1.90651	-0.19443	0.845839	0.984516
FAM161B	704.319	0.139698	0.403397	0.346304	0.729114	0.969867
ALKAL2	142.78	0.168954	0.484314	0.348853	0.7272	0.969126
UBE2Q2L	10.6919	0.915456	1.01806	0.899219	0.368536	0.916211
SNX24	710.487	-0.284784	0.171791	-1.65773	0.0973712	0.913752
CYP4F12	124.802	0.305161	0.859248	0.355149	0.722478	0.968977
NDUFA7	2867.12	0.31168	0.322821	0.96549	0.3343	0.914024
MAP3K9	542.536	1.26724	0.725043	1.74781	0.0804967	0.913752
TAL1	346.368	-0.0767183	0.38178	-0.200949	0.840739	0.984373
AKT1S1	4378.23	0.0860685	0.202471	0.42509	0.670771	0.962384
AC005520.1	38.2766	0.524995	1.11376	0.471372	0.637375	0.956171
REV1	952.115	-0.201507	0.218375	-0.922758	0.356133	0.916211
COQ6	728.512	0.312451	0.189429	1.64943	0.0990591	0.913752
C2orf68	829.706	0.0602402	0.293147	0.205495	0.837185	0.984077
NT5C	2126.85	0.413345	0.441938	0.9353	0.349634	0.915601
AC010323.1	30.6912	-0.744446	1.9362	-0.384489	0.700616	0.965268
UBXN1	6867.01	0.519338	0.375116	1.38447	0.166214	0.913752
KANK3	653.701	0.656352	0.423703	1.54909	0.121361	0.913752
YIPF5	1134.7	-0.17362	0.277751	-0.625092	0.53191	0.951084
TMEM150A	1236.35	0.157647	0.336448	0.468563	0.639382	0.956679
NAA38	4519.9	0.716957	0.430718	1.66456	0.0959999	0.913752
MRPL24	3602.68	0.311439	0.374725	0.831113	0.40591	0.922448
FSCN3	2.76939	0.171986	1.71435	0.100321	0.920089	0.991175
CACNG1	9.29126	0.0725238	1.1386	0.0636957	0.949213	0.995021
IYD	10.8202	0.274579	1.10079	0.249439	0.803021	0.9787
ZNF460	106.43	0.997886	0.562689	1.77342	0.0761587	0.913752
ARMC7	619.706	0.263597	0.325974	0.808643	0.41872	0.925395
RPS28	25020.8	0.947998	0.515992	1.83724	0.0661752	0.913752
FAM47C	0.562438	2.7076	3.48436	0.777074	0.437115
CAPN13	67.0364	0.357667	0.60444	0.591733	0.554029	0.953713
RTCB	3398.34	0.0950489	0.203238	0.467673	0.640018	0.956701
ZFP36	6347.05	-0.754921	0.649253	-1.16275	0.24493	0.913752
COLEC11	69.9334	0.351289	0.700752	0.501303	0.616158	0.955959
GPBAR1	42.3133	0.733862	0.668233	1.09821	0.272112	0.913752
BANF2	4.84943	-0.0651868	1.92136	-0.0339274	0.972935	0.997096
ZNF543	158.542	-0.596501	0.270782	-2.20288	0.0276032	0.913752
CD320	2390.47	0.211444	0.357663	0.591181	0.554399	0.953713
ZDHHC11B	1685.53	0.0332239	0.442731	0.0750432	0.94018	0.99238
KCTD16	311.155	1.5696	0.927309	1.69264	0.0905236	0.913752
EVA1B	1371.1	0.948498	0.611312	1.55158	0.120763	0.913752
FNDC4	2722.43	0.446785	0.288304	1.5497	0.121213	0.913752
COMMD1	1190.2	0.274917	0.38863	0.7074	0.479318	0.938699
KPNA3	1471.56	-0.0636793	0.269063	-0.236671	0.812912	0.980333
TTC1	4079.04	0.276453	0.215809	1.28101	0.200191	0.913752
CETN2	2857.86	-0.297345	0.195115	-1.52394	0.127523	0.913752
SH3D21	852.385	0.671283	0.429533	1.56282	0.118094	0.913752
COL4A5	1748.53	-0.056032	0.445024	-0.125908	0.899805	0.990137
TSR3	5235.41	0.510928	0.36354	1.40543	0.159894	0.913752
GAREM2	1267.03	0.00718928	0.50296	0.0142939	0.988595	0.998597
TREH	2.1195	0.390108	1.63239	0.23898	0.811121	0.980333
HEPH	1359.2	0.408549	0.247462	1.65095	0.0987482	0.913752
PLEKHJ1	2922.63	0.624112	0.365197	1.70897	0.0874557	0.913752
DSP	159.398	0.748533	0.590118	1.26845	0.204638	0.913752
C2orf91	27.0104	0.285861	0.684182	0.417814	0.676083	0.963767
CDC34	4873.6	0.366898	0.298744	1.22813	0.219397	0.913752
MOCOS	49.6965	0.43865	0.415853	1.05482	0.291509	0.913752
PWWP2A	631.117	-0.0173093	0.221016	-0.078317	0.937576	0.992341
MKRN1	3497.18	0.179493	0.143807	1.24815	0.211975	0.913752
EMC9	867.508	0.419874	0.336801	1.24665	0.212525	0.913752
PAMR1	1552.56	-0.586631	0.275725	-2.1276	0.0333705	0.913752
PLA2G4F	0.961066	-0.407485	2.4601	-0.165638	0.868442	0.987453
PPARGC1A	454.419	-0.227424	0.463151	-0.491037	0.6234	0.955959
PRDM6	27.4547	0.0831963	0.805812	0.103245	0.917768	0.991175
WLS	8636.7	-0.801094	0.38031	-2.10642	0.0351676	0.913752
UBE2Q2	1038.54	-0.119212	0.208645	-0.571361	0.567755	0.953713
PRAC1	0.156637	-1.05111	3.45449	-0.304274	0.760919
IL10RA	1741.2	-0.323164	0.612868	-0.527297	0.597987	0.954528
LIPT1	269.257	0.0169565	0.21486	0.0789186	0.937097	0.992295
PRAC2	13.4296	-1.43101	2.11685	-0.676009	0.499035	0.94252
SLC44A5	58.7329	0.505491	0.851359	0.593746	0.552682	0.953713
HOXB13	58.1524	-0.449944	0.797753	-0.564014	0.572744	0.953713
RAB27B	213.348	1.27517	0.85301	1.49491	0.134938	0.913752
AP3D1	6999.53	0.0308784	0.120178	0.256938	0.797227	0.978082
RHOV	66.0531	1.15493	1.11071	1.03982	0.298426	0.913752
RER1	6768.53	0.208568	0.259464	0.803843	0.421488	0.925395
CDC5L	1528.04	-0.0903552	0.194043	-0.465644	0.64147	0.95675
MITD1	712.695	-0.0122441	0.204885	-0.0597608	0.952346	0.995225
CBWD1	1090.08	0.331985	0.144608	2.29576	0.0216894	0.913752
BBOF1	248.576	0.0315201	0.239733	0.13148	0.895396	0.989589
PSME1	4425.79	0.132288	0.404895	0.326722	0.743878	0.971806
EVC2	106.179	-0.219559	0.467083	-0.470064	0.638309	0.956613
ATG5	949.614	-0.163953	0.146683	-1.11773	0.263681	0.913752
OR13H1	0
VPS18	3193.98	0.475821	0.310881	1.53056	0.125878	0.913752
IGSF1	375.072	-0.731963	0.445617	-1.64258	0.10047	0.913752
PDE11A	149.966	0.351866	0.425883	0.826205	0.408688	0.922816
MRPL30	983.289	0.154755	0.158384	0.977086	0.328527	0.91388
ZNF410	1567.5	0.0200046	0.208388	0.0959967	0.923523	0.991175
KCNS1	716.894	2.22683	1.30546	1.70578	0.0880487	0.913752
AASDH	398.651	-0.0307643	0.276036	-0.11145	0.911259	0.990723
PHF13	721.671	-0.262456	0.203627	-1.28891	0.19743	0.913752
PEX10	2758.27	-0.0702281	0.155469	-0.451718	0.651472	0.95675
DIRAS3	430.992	-0.307814	0.403081	-0.763652	0.445075	0.930163
CLPB	1693.73	-0.0837866	0.165841	-0.505223	0.613402	0.955959
LYG1	52.0199	1.14462	0.63498	1.80261	0.0714494	0.913752
KLHL21	2923.92	-0.0243866	0.274162	-0.0889499	0.929122	0.991298
DNAH5	126.111	-0.325293	0.565237	-0.575498	0.564954	0.953713
KLK5	7.49731	0.860317	1.56665	0.549146	0.582905	0.954146
GNG12	1626.26	-0.765119	0.292303	-2.61755	0.00885624	0.913752
SNX6	3799.02	0.113362	0.239953	0.472436	0.636616	0.955977
WDR27	465.165	-0.0351153	0.258641	-0.135768	0.892004	0.988935
PSMA2	2910.27	0.15263	0.334464	0.456344	0.648143	0.95675
COMMD8	368.382	0.274934	0.287168	0.9574	0.338366	0.914078
C2orf15	28.5439	-0.000704852	1.0513	-0.000670459	0.999465	0.999635
TRAPPC2B	356.606	0.0888048	0.266407	0.333342	0.738876	0.971089
SUPT3H	246.379	-0.244178	0.414706	-0.588797	0.555997	0.953713
FGF17	416.726	1.31419	1.01354	1.29664	0.194755	0.913752
EIF5B	9070.93	0.483817	0.335913	1.44031	0.149781	0.913752
VN1R1	86.8406	-0.686895	0.626147	-1.09702	0.272633	0.913752
ZNF749	209.313	0.264958	0.393743	0.672921	0.500998	0.94252
ZNF17	332.077	-0.383435	0.233804	-1.63998	0.101009	0.913752
NAT10	1864.36	0.144975	0.133894	1.08276	0.278913	0.913752
NSDHL	1223.68	0.211439	0.251456	0.840859	0.400427	0.921547
KLK8	0
AC003002.2	12.3618	-0.616185	0.988641	-0.623264	0.533111	0.951212
HPX	50.9989	-0.460508	0.466883	-0.986345	0.323964	0.913803
REV3L	1365.31	-0.1123	0.414419	-0.270983	0.786404	0.97625
AC003002.3	9.90933	0.036722	0.938044	0.0391475	0.968773	0.996614
AC010132.3	1127.03	-0.227245	0.607988	-0.373765	0.708579	0.965397
AC003002.1	0
PKDCC	345.475	0.667553	0.705873	0.945713	0.344295	0.915565
GCKR	73.7437	0.457802	0.368873	1.24108	0.214576	0.913752
ZNF772	365.749	-0.12675	0.267483	-0.47386	0.6356	0.955977
C7orf25	169.625	0.405479	0.721399	0.562072	0.574067	0.953713
GRIK5	2894.28	0.0282524	0.324859	0.086968	0.930697	0.991479
RUNX2	192.325	0.150802	0.452191	0.333492	0.738763	0.971089
NUP155	707.704	-0.17003	0.211419	-0.80423	0.421264	0.925395
RBM10	3682.23	0.287947	0.190623	1.51055	0.130902	0.913752
GEMIN8	729.824	0.0363412	0.140862	0.257993	0.796413	0.978082
COPS4	1874.74	-0.00815279	0.152211	-0.0535625	0.957284	0.995225
OBSL1	5402.44	-0.00882869	0.261625	-0.0337456	0.97308	0.997096
HDDC2	3038.43	0.464651	0.283684	1.63792	0.101439	0.913752
TGM6	0.201619	1.41171	3.49431	0.404002	0.686211
AC092587.1	2.62531	-0.653739	2.24391	-0.291339	0.770792	0.975412
TXNDC9	839.118	0.124934	0.240308	0.519891	0.603139	0.955487
ZNF548	525.72	-0.40618	0.253307	-1.60351	0.108822	0.913752
PRDM1	289.67	-0.432733	0.515616	-0.839254	0.401327	0.921547
CSF3	73.1254	2.50376	1.02798	2.43561	0.0148668	0.913752
RNASE8	0
TMEM253	48.0495	0.327127	0.556969	0.587334	0.55698	0.953713
CCDC198	3.96821	1.7889	1.21767	1.46911	0.141802	0.913752
STIL	117.836	-0.601154	0.495356	-1.21358	0.224908	0.913752
GU182357.1	0
DLL4	197.657	-0.581754	0.390946	-1.48807	0.136734	0.913752
KLK7	94.1667	1.61512	1.17922	1.36966	0.170793	0.913752
RAB31	9510.21	-0.336491	0.217981	-1.54367	0.122668	0.913752
CREB3L3	20.5991	0.954362	1.61549	0.590758	0.554683	0.953713
PCDH9	5806.13	0.113976	0.39542	0.288239	0.773164	0.975569
TPPP2	6.33275	-0.403346	1.05377	-0.382764	0.701895	0.965268
CLPSL2	3.92036	0.589337	2.86584	0.205642	0.837071	0.984077
AC004076.1	23.7625	-0.0491714	1.10184	-0.0446265	0.964405	0.996508
TSLP	77.4324	1.31164	0.793953	1.65204	0.0985262	0.913752
TPD52L1	1909.45	0.517942	0.468797	1.10483	0.269232	0.913752
EML4	854.451	-0.285434	0.232925	-1.22543	0.220412	0.913752
ZNF547	239.651	-0.483809	0.301623	-1.60402	0.10871	0.913752
WDR36	564.028	-0.151918	0.278082	-0.546306	0.584855	0.954146
TSGA10	186.621	0.37503	0.340527	1.10132	0.270757	0.913752
GOLGA8S	20.0707	1.55866	1.52748	1.02041	0.307535	0.913752
PID1	726.085	-0.486019	0.46295	-1.04983	0.293797	0.913752
CXorf66	0
ZNF574	1003.36	-0.114636	0.207366	-0.55282	0.580387	0.954146
CHAC1	137.257	0.327198	1.262	0.259269	0.795428	0.978047
RNASE13	6.929	0.166122	1.4291	0.116243	0.90746	0.99029
SF3A2	3532.54	-0.00105861	0.202611	-0.00522481	0.995831	0.999081
GCH1	128.928	-0.411035	0.367468	-1.11856	0.263328	0.913752
TSGA13	1.41956	3.42429	2.89041	1.18471	0.236132	0.913752
ZNF219	1943.8	0.168834	0.273427	0.617473	0.536923	0.952381
STRIP2	369.691	0.486027	0.433984	1.11992	0.262748	0.913752
MUC5AC	0.711708	0.60554	2.96309	0.204361	0.838072
KLK9	0.385222	2.30687	3.48986	0.66102	0.508599
C2orf16	23.017	0.824558	0.944468	0.87304	0.382641	0.918613
GSTP1	19680	0.519338	0.430914	1.2052	0.228125	0.913752
INHA	150.068	0.404356	0.530308	0.762493	0.445766	0.930163
PPIH	840.83	0.219594	0.285652	0.768746	0.442044	0.930163
ZNF331	1057.18	-0.42411	0.287925	-1.47299	0.140755	0.913752
AC011473.4	0
RNF111	776.565	0.0373995	0.317435	0.117818	0.906212	0.990158
SLC12A3	6.61619	1.2995	1.23873	1.04906	0.29415	0.913752
CDYL	747.569	-0.0501691	0.231438	-0.216771	0.828386	0.983604
KLK6	12324.6	-0.178853	0.464165	-0.385322	0.699999	0.965268
CHIA	0.792095	-0.617943	1.87845	-0.328965	0.742182
SNRNP48	358.009	0.217401	0.222138	0.978672	0.327742	0.913803
WFIKKN1	203.32	0.518576	0.449783	1.15295	0.248932	0.913752
DOT1L	1956.04	0.183547	0.214618	0.855228	0.392425	0.920269
GPT2	4252.07	0.0843228	0.233523	0.361091	0.718032	0.967787
RAB40C	1926.83	0.373102	0.325828	1.14509	0.252172	0.913752
ARHGEF40	4487.43	-0.573543	0.225063	-2.54837	0.0108229	0.913752
GHRHR	23.8919	0.145617	0.613461	0.237369	0.812371	0.980333
SGO2	136.759	-0.731219	0.38261	-1.91113	0.0559875	0.913752
MRPL12	3356.19	0.699008	0.419359	1.66685	0.0955444	0.913752
SLC6A6	2220.79	0.0283998	0.492894	0.0576185	0.954053	0.995225
RAP1GAP2	1311.06	1.09379	0.788603	1.387	0.165442	0.913752
VGLL2	2.00277	-0.294232	1.92897	-0.152533
WDR76	139.369	-0.728714	0.401361	-1.81561	0.069431	0.913752
ZNF492	9.8958	0.309437	1.18754	0.26057	0.794424	0.977807
IQCC	219.72	0.141621	0.260795	0.543036	0.587105	0.954146
SLC25A10	686.45	0.335174	0.318885	1.05108	0.293221	0.913752
GZMM	59.8267	0.283868	0.605933	0.468481	0.639441	0.956679
KCTD18	684.936	-0.234657	0.251217	-0.934081	0.350262	0.915601
NDUFB11	4751.27	0.56441	0.39632	1.42413	0.15441	0.913752
SERAC1	534.326	-0.0983641	0.185494	-0.530282	0.595917	0.954528
WFDC5	0.617183	-1.94936	3.40479	-0.572534	0.56696
CCDC28B	488.107	0.36494	0.443251	0.823326	0.410323	0.922816
ROR1	101.217	0.0307846	0.487756	0.0631148	0.949675	0.995127
LRRN4CL	240.342	-0.490234	0.672441	-0.729037	0.465979	0.933595
ATOX1	6539.88	1.12684	0.550663	2.04633	0.0407235	0.913752
MYO16	96.0881	-0.595564	1.79433	-0.331914	0.739954	0.971153
BCL10	538.669	-0.170948	0.340343	-0.502282	0.615469	0.955959
PDCD2	1451.62	0.0917152	0.202538	0.452829	0.650672	0.95675
RFX3	584.027	-0.357795	0.378877	-0.944357	0.344987	0.915565
LGALS9B	12.7476	1.3423	1.61735	0.829937	0.406574	0.922448
SIGLEC15	25.6439	0.932358	0.940584	0.991254	0.321562	0.913752
C16orf89	1440.02	0.489745	0.412943	1.18599	0.235627	0.913752
ABCA7	1359.77	0.832308	0.385439	2.15938	0.0308207	0.913752
DDAH1	6479.26	-0.348083	0.473247	-0.735521	0.462022	0.931761
SMKR1	126.47	0.239011	0.396252	0.60318	0.546389	0.953713
CXCR4	2249.24	-0.461208	0.654249	-0.704942	0.480846	0.939273
CRNKL1	1165.78	-0.11287	0.210532	-0.536116	0.591878	0.954348
OR4A16	0.0483915	-0.409089	3.47918	-0.117582	0.906399
MINDY2	1263.32	-0.248234	0.281995	-0.880279	0.378708	0.917464
DVL1	3963.27	0.259318	0.183526	1.41298	0.157663	0.913752
OR4A15	0
G3BP1	3090.51	-0.236788	0.236249	-1.00228	0.316209	0.913752
ZNF98	31.8264	0.63352	1.01662	0.62316	0.533179	0.951212
WFDC12	4.49483	1.06702	1.07115	0.996138	0.319183	0.913752
OR10H2	0
FGF18	46.5144	0.626275	0.473521	1.32259	0.185971	0.913752
OR10H3	0
BSG	34947.9	0.247368	0.222143	1.11355	0.26547	0.913752
CCDC68	50.8771	0.365016	1.27174	0.287021	0.774096	0.975569
SNU13	1162.39	0.519833	0.455278	1.14179	0.25354	0.913752
PI3	1211.56	0.0179267	1.45814	0.0122943	0.990191	0.999062
CLPSL1	40.4493	3.23621	1.51036	2.14268	0.0321391	0.913752
SEC14L5	2134.19	0.112109	0.454266	0.246792	0.805069	0.9787
IGFBP3	3206.66	0.531164	0.785471	0.676236	0.498891	0.94252
PLCL2	464.511	-0.0688754	0.344555	-0.199897	0.841561	0.984373
HNRNPUL2	6743.69	0.0894811	0.159907	0.559582	0.575764	0.953713
GRIP2	268.672	1.53382	0.929528	1.6501	0.0989218	0.913752
ITGA3	2579.15	-0.146187	0.382927	-0.381762	0.702638	0.965268
ALG1	1396.56	0.0829406	0.250606	0.33096	0.740675	0.971153
GIPC3	185.173	0.380501	0.32466	1.172	0.241198	0.913752
GAB4	0
C22orf46	1717.76	0.165352	0.200312	0.825472	0.409104	0.922816
DOK6	392.451	1.39776	1.341	1.04233	0.297258	0.913752
SLTM	2844.94	-0.0237493	0.192846	-0.123151	0.901987	0.990137
BSCL2	6508.99	0.703523	0.558869	1.25883	0.20809	0.913752
CYP3A4	1.2018	-2.25237	1.65607	-1.36007	0.173809	0.913752
IMPACT	1012.81	-0.226996	0.257515	-0.881488	0.378054	0.917464
AC013394.1	1355.65	-0.198476	0.202599	-0.979648	0.32726	0.913803
DNER	13431.2	-0.643344	0.397895	-1.61687	0.105906	0.913752
CD226	165.721	-0.0690945	0.3926	-0.175992	0.8603	0.985895
PLAC8	34.1987	0.31748	0.486184	0.653004	0.513754	0.946479
SLC30A5	1017.89	-0.189674	0.227366	-0.834223	0.404155	0.922448
TRAF3IP2	1383.64	-0.0705489	0.295995	-0.238345	0.811613	0.980333
APOC4	38.5433	2.12139	1.30085	1.63077	0.102939	0.913752
IL6ST	7194.22	0.0720799	0.215074	0.33514	0.73752	0.971089
APOC2	8292.95	0.187781	0.642396	0.292313	0.770048	0.975412
PPY	3.24345	1.16752	2.0497	0.569606	0.568945	0.953713
CLPS	1.76891	0.150255	2.512	0.0598151	0.952303	0.995225
TAS1R3	22.1455	-0.384095	1.14877	-0.334353	0.738113	0.971089
AIRE	312.743	0.512149	0.330402	1.55008	0.121122	0.913752
NHLRC1	247.464	0.381109	0.275585	1.38291	0.166693	0.913752
APOC4-APOC2	84.0638	0.21311	0.896882	0.237612	0.812182	0.980333
LHFPL5	47.6088	0.41798	0.841168	0.496905	0.619256	0.955959
CHD2	3453.74	-0.0139911	0.280355	-0.0499051	0.960198	0.995335
CFAP61	147.657	-0.538025	0.592104	-0.908667	0.363526	0.916211
RHOB	21731.6	-0.460253	0.314108	-1.46527	0.142848	0.913752
TBXA2R	125.73	-0.100897	0.503669	-0.200323	0.841228	0.984373
GOLGA6L4	149.595	0.60968	0.453247	1.34514	0.17858	0.913752
B3GNT3	0.256815	1.96527	3.49284	0.562658	0.573668
SRPK1	873.866	0.147243	0.236366	0.622946	0.53332	0.951212
SEMG1	0.142218	1.41171	3.49431	0.404002	0.686211
ZNF519	318.832	0.425636	0.629037	0.676647	0.49863	0.94252
SPDYE21P	0.41808	0.659078	3.47265	0.189791	0.849473
FOCAD	703.55	0.561778	0.398984	1.40802	0.159124	0.913752
PIFO	747.915	-0.706629	0.361961	-1.95222	0.0509118	0.913752
LDB2	528.192	0.379269	0.773964	0.490035	0.624109	0.955959
GPC5	522.89	-0.296512	0.501127	-0.59169	0.554058	0.953713
COL23A1	144.058	0.695775	0.783667	0.887844	0.374624	0.917015
ARNT	1299.28	0.0206136	0.175889	0.117197	0.906704	0.990278
MS4A8	4.2503	2.93706	2.2889	1.28317	0.199431	0.913752
HDGF	8027.5	0.0748151	0.161478	0.463315	0.643138	0.95675
AP3B1	1491.39	-0.363265	0.270192	-1.34447	0.178797	0.913752
CYP4F2	29.5145	-0.0508565	1.01041	-0.0503326	0.959857	0.995322
BACH1	850.799	-0.0469116	0.268768	-0.174543	0.861439	0.985963
NAA16	406.048	0.20894	0.261508	0.798983	0.4243	0.9259
NAGPA	1475.36	0.604923	0.394643	1.53284	0.125316	0.913752
TPMT	1114.37	0.141719	0.238225	0.594897	0.551913	0.953713
GPATCH1	481.189	0.104449	0.142912	0.730859	0.464865	0.933493
LRFN5	201.748	0.632778	1.08257	0.584514	0.558875	0.953713
GOLGA6L2	0.751183	2.09983	2.92428	0.718068	0.472716
FIBP	4588.62	0.289559	0.226764	1.27692	0.201631	0.913752
CPSF3	1536.79	0.230047	0.262109	0.87768	0.380117	0.917672
IL17RA	2140.61	0.197069	0.290535	0.678297	0.497583	0.94252
MS4A18	0.0897935	-0.961304	3.46313	-0.277583	0.781333
NEIL2	1682.76	0.249057	0.210842	1.18125	0.237505	0.913752
FABP6	117.018	0.956796	0.943085	1.01454	0.310326	0.913752
HNRNPUL2-BSCL2	1259.2	-0.33133	0.920026	-0.360132	0.718749	0.967821
AKIRIN1	2889.48	-0.359752	0.252941	-1.42228	0.154946	0.913752
PRCC	3460.65	0.0243967	0.177994	0.137065	0.89098	0.988862
GNG3	3225.6	1.25239	1.06249	1.17874	0.238503	0.913752
MKRN3	130.16	0.0128651	0.518637	0.0248055	0.98021	0.997306
GTPBP3	577.476	0.119808	0.179392	0.667855	0.504226	0.942532
TMPRSS11D	0
SOX3	123.939	-0.339144	0.538931	-0.629291	0.529159	0.950285
B3GNT2	435.2	0.253257	0.321971	0.786582	0.431527	0.927864
TMEM14A	917.994	-0.16343	0.289843	-0.563856	0.572852	0.953713
CYP4F11	611.034	-0.219175	0.271574	-0.807055	0.419635	0.925395
PDZD4	11626.5	0.834725	0.639035	1.30623	0.191475	0.913752
ALLC	27.2131	0.97756	1.14098	0.856773	0.391571	0.920082
PMS1	543.138	-0.00682621	0.195409	-0.034933	0.972133	0.997096
GRIK1	667.475	-0.618679	0.55808	-1.10858	0.26761	0.913752
NGB	465.555	1.1382	1.77729	0.640411	0.521906	0.948926
TMEM121B	474.616	0.72996	0.528231	1.3819	0.167004	0.913752
GNRHR	0
DCDC2C	11.0789	1.33566	1.32217	1.0102	0.312397	0.913752
TNFAIP1	2640.91	0.045034	0.196278	0.22944	0.818527	0.981816
BRD9	1958.86	0.116827	0.165843	0.704441	0.481158	0.939314
UBE2U	1.11792	-0.1369	2.27482	-0.0601807	0.952012	0.995225
TMPRSS11A	0.270626	2.00011	3.49262	0.572667	0.56687
CDR1	0
TRIM39-RPP21	0
ASAP2	881.833	-0.123608	0.361778	-0.341667	0.732601	0.970344
NPIPB4	579.951	0.75388	0.367582	2.05092	0.0402751	0.913752
DSG4	0.189624	1.60407	3.49431	0.459051	0.646198
ANKRD55	28.5902	0.953687	0.773742	1.23257	0.217738	0.913752
MARK2	2151.19	0.171551	0.175697	0.976402	0.328865	0.91388
SLC26A4	74.5183	0.778768	0.768212	1.01374	0.310707	0.913752
OR10H5	24.7516	0.952088	0.459204	2.07335	0.0381402	0.913752
TMPRSS11F	2.81106	1.16923	2.88661	0.405053
WDR88	15.8083	-0.454003	0.818624	-0.554593	0.579173	0.954146
TTLL6	54.6774	0.546957	0.715619	0.764313	0.444681	0.930163
CTSW	116.42	-0.272936	0.567329	-0.48109	0.630452	0.955959
OR4C15	0
IQGAP1	5749.26	-0.0977914	0.271388	-0.360338	0.718594	0.967821
SEMG2	0.411651	-1.41243	3.42531	-0.412352	0.680081
CARS	3455.04	-0.0578081	0.13409	-0.431113	0.666386	0.961199
OR4C16	0
POLDIP2	4256.03	0.163758	0.141003	1.16138	0.245489	0.913752
ZNF343	457.057	-0.0487398	0.178603	-0.272895	0.784934	0.976193
PPL	528.613	1.2939	0.706437	1.83158	0.0670139	0.913752
IRS4	2.85106	0.0898131	2.20951	0.0406485	0.967576	0.996614
AL035425.2	1.13479	0.555141	2.45279	0.22633	0.820945	0.982345
THSD7B	8.70875	-0.00635212	1.16505	-0.00545223	0.99565	0.999081
MYO7A	854.539	-0.343059	0.321736	-1.06628	0.286299	0.913752
PCBP3	563.367	0.59673	0.475973	1.2537	0.20995	0.913752
CCDC97	1837.12	-0.0987983	0.176594	-0.559466	0.575843	0.953713
SYTL5	55.3477	1.45508	1.23688	1.17641	0.239431	0.913752
OR4C11	0
TMEM17	217.88	0.633596	0.407925	1.55322	0.120371	0.913752
BCKDHA	812.476	0.348158	0.299007	1.16438	0.244269	0.913752
PRELID2	55.75	0.153554	0.483745	0.317427	0.75092	0.973785
DSG1	4.08218	-0.516422	1.66054	-0.310996	0.755803	0.973917
YBX1	14371.8	-0.304263	0.284033	-1.07122	0.284069	0.913752
SNRPB	4208.67	0.240657	0.41079	0.585838	0.557984	0.953713
ITGB1BP1	3161.67	0.183198	0.14884	1.23083	0.218385	0.913752
FJX1	2552.48	-0.576723	0.34465	-1.67336	0.0942563	0.913752
GPC6	286.419	-0.651188	0.567486	-1.14749	0.251177	0.913752
EXPH5	200.127	-0.347605	0.358055	-0.970814	0.331641	0.914024
PAQR7	755.106	0.176119	0.259102	0.679729	0.496676	0.94252
MEIS1	488.759	-0.188306	0.324428	-0.580424	0.561628	0.953713
ASXL1	2596.52	-0.0787426	0.15075	-0.522339	0.601434	0.955487
SEC14L1	4120.65	0.119336	0.205353	0.581126	0.561155	0.953713
PRKCSH	19136.8	0.170643	0.284579	0.599633	0.548751	0.953713
RPAP2	944.25	0.136948	0.228657	0.598924	0.549224	0.953713
TRIM44	4811.59	0.286273	0.220587	1.29778	0.194364	0.913752
EIF3I	5206.8	0.061376	0.213644	0.287282	0.773896	0.975569
AF241726.2	0.3621	-0.367357	3.09904	-0.118539	0.905641
DYNLT3	1528.72	0.325107	0.296332	1.0971	0.272596	0.913752
PLEKHG2	1376.44	-0.477227	0.403266	-1.1834	0.236649	0.913752
EEF2KMT	576.12	-0.135629	0.208184	-0.651485	0.514733	0.94664
B3GNT8	97.757	0.176663	0.740077	0.238709	0.811331	0.980333
LRP3	6696.38	0.166915	0.257653	0.647829	0.517096	0.947537
DDB1	8613.06	0.0143723	0.11317	0.126997	0.898943	0.990137
POM121L2	1.48328	0.879515	2.45961	0.357583	0.720655	0.968524
B9D2	309.451	0.329926	0.361424	0.912849	0.361322	0.916211
MRPL10	1827.61	0.0798791	0.133048	0.600376	0.548256	0.953713
ZDHHC11	331.195	0.0349992	0.482307	0.0725661	0.942151	0.992749
GLMN	251.04	0.0872777	0.295812	0.295044	0.76796	0.974804
PYY	18.8265	0.951175	0.885559	1.0741	0.28278	0.913752
AC011462.1	4274.57	-0.0624251	0.437823	-0.142581	0.886621	0.988113
AL049650.1	13.9996	-0.078735	1.30135	-0.0605024	0.951756	0.995225
AL121578.2	0.268826	1.60407	3.49431	0.459051	0.646198
TMEM114	4.17216	-2.70687	1.25846	-2.15094	0.0314808	0.913752
SLC7A10	449.033	0.767675	1.00261	0.765674	0.44387	0.930163
CCNB1	281.836	-0.684676	0.326144	-2.0993	0.03579	0.913752
SRPX	1183.15	-0.49191	0.463878	-1.06043	0.28895	0.913752
DCDC2B	0.279449	0.349121	3.47891	0.100354	0.920064
HNRNPUL1	7887.47	-0.186128	0.156376	-1.19026	0.233946	0.913752
PSMD4	7734.89	0.502259	0.308621	1.62743	0.103645	0.913752
TRIM3	1637.48	0.235407	0.241487	0.974825	0.329647	0.91388
TMEM234	745.102	0.173283	0.305692	0.566856	0.570812	0.953713
HS1BP3	1844.24	0.108478	0.329928	0.328792	0.742313	0.971153
LANCL3	92.1788	0.334658	0.609864	0.548741	0.583183	0.954146
SMYD4	601.373	0.00615474	0.153188	0.0401776	0.967952	0.996614
IL3RA	169.669	0.30228	0.444068	0.680707	0.496057	0.94252
COQ2	582.358	-0.281348	0.349453	-0.80511	0.420756	0.925395
ARTN	59.0182	-0.416421	0.390597	-1.06611	0.286373	0.913752
IGHMBP2	745.075	0.243517	0.220268	1.10555	0.268922	0.913752
GRXCR2	0.111255	-1.09248	3.45943	-0.315798	0.752156
SGK2	583.658	-0.258901	0.444648	-0.582261	0.560391	0.953713
PPIAL4G	21.7094	0.781856	0.690028	1.13308	0.257181	0.913752
PRRG1	1272.39	0.00125134	0.337676	0.00370575	0.997043	0.999081
SH3RF2	73.3035	1.52201	0.554499	2.74483	0.00605423	0.900087
MSANTD4	1030.51	0.0346369	0.208103	0.166441	0.86781	0.987453
TM2D1	949.348	-0.285695	0.166929	-1.71148	0.0869921	0.913752
LDLRAD3	1719.91	-0.796883	0.439827	-1.81181	0.0700153	0.913752
RPA1	2631.33	-0.162046	0.137634	-1.17737	0.23905	0.913752
OR4P4	1.51984	0.350298	1.72908	0.202593	0.839453	0.984373
TSPAN7	10515.9	0.34566	0.675141	0.511983	0.608663	0.955959
RGCC	4719.36	0.124758	0.391743	0.318469	0.750129	0.973756
OR4S2	0
OR4C6	0
HEXA	6433.3	0.207454	0.454306	0.45664	0.64793	0.95675
NAGS	88.2803	0.372603	0.455264	0.818431	0.413111	0.922927
ANO9	38.1982	-0.52034	1.05622	-0.492643	0.622265	0.955959
SLC35C1	935.522	-0.0018156	0.21745	-0.00834951	0.993338	0.999081
STMN1	17525.4	0.175466	0.335411	0.523137	0.600879	0.955487
ZDBF2	347.471	0.702405	0.647903	1.08412	0.278312	0.913752
ZNF391	211.037	-0.147521	0.393775	-0.374634	0.707933	0.965397
OR5D3P	0.0474061	1.027	3.49431	0.293905	0.76883
RAB11B	11384.2	0.123556	0.171261	0.721447	0.470634	0.933947
STK40	3763.6	-0.0351487	0.270742	-0.129824	0.896706	0.989803
CCDC151	538.266	0.367394	0.414063	0.887288	0.374924	0.917015
OR5D13	0
GTF2IRD2	761.088	0.225779	0.242246	0.932023	0.351325	0.91565
EFCAB10	23.4434	-0.635351	0.835904	-0.760076	0.447209	0.930163
OR5D14	0
OR5L1	0
OR5D18	0
CRY2	2547.41	0.175603	0.424208	0.413955	0.678907	0.964528
PAIP2	4452.52	-0.0204138	0.157936	-0.129254	0.897156	0.989867
GUCY2F	0.277956	2.03073	3.49238	0.581475	0.560921
RPLP2	32559.4	0.905776	0.5385	1.68204	0.0925617	0.913752
AKAP1	2269.32	-0.0927856	0.206724	-0.448837	0.653549	0.95675
CCNJL	120.11	0.176993	0.358406	0.493833	0.621424	0.955959
CYBB	3634.71	-0.49157	0.536236	-0.916706	0.359297	0.916211
CBLL1	865.29	-0.081656	0.192474	-0.424244	0.671388	0.962637
RINT1	634.142	-0.0829786	0.181988	-0.455955	0.648422	0.95675
TMEM214	2694.23	0.227494	0.193124	1.17797	0.238808	0.913752
GDF7	48.6927	1.0288	1.217	0.845362	0.397909	0.921547
NBPF20	356.676	0.0256551	0.52674	0.0487055	0.961154	0.995663
ANGPTL4	4638.93	1.34669	0.453073	2.97234	0.00295538	0.653175
FOXQ1	55.2655	1.80878	0.798643	2.26482	0.0235236	0.913752
OR5L2	0
OR5D16	0
SLC35F4	9.51597	-0.448851	1.09144	-0.411246	0.680892	0.964574
KIF1C	18955.9	0.324699	0.328789	0.987559	0.323369	0.913752
SLC23A1	0.476521	1.25933	3.47501	0.362396	0.717056
HYPM	0
NXT2	446.353	-0.803652	0.329426	-2.43956
ZBTB24	470.927	0.204121	0.215981	0.945087	0.344615	0.915565
GLRA2	55.5669	-0.41709	1.1549	-0.361147	0.71799	0.967787
RPGR	414.363	0.068371	0.275795	0.247905	0.804208	0.9787
CCDC121	187.229	0.056505	0.303606	0.186113	0.852356	0.985418
CYTH4	1876.43	0.0996202	0.499273	0.199531	0.841848	0.984373
SLPI	2994.19	-0.0830019	1.026	-0.0808986	0.935523	0.992026
MICAL1	3444.63	0.0131527	0.257149	0.0511484	0.959207	0.995232
GPN1	1311.27	0.0145082	0.217942	0.0665689	0.946925	0.994385
ZBTB45	1138.34	0.222643	0.228607	0.973911	0.330101	0.914024
FOXF2	141.978	0.0519252	0.600466	0.0864749	0.931089	0.991479
COMMD9	3207.97	0.175954	0.234781	0.749441	0.453592	0.930163
TRIM51	0.183901	-0.00946814	3.47522	-0.00272447	0.997826
COX7A2L	3048.96	0.299024	0.201633	1.48301	0.138073	0.913752
Z98752.3	0.385822	-2.87623	3.40154	-0.845565	0.397795
SLC25A6	17133	0.0943846	0.184423	0.511784	0.608802	0.955959
ORMDL1	2280.94	0.0695878	0.115414	0.602939	0.546549	0.953713
OR5W2	0
L3MBTL1	649.117	0.322382	0.479742	0.671992	0.501589	0.94252
OR5I1	0
GOLGA8K	4.57264	3.06225	1.80495	1.69658	0.0897756	0.913752
ZDHHC15	401.261	-1.07075	0.318186	-3.36517	0.000764961	0.35268
TXNDC2	9.51456	-0.996858	1.12077	-0.889442	0.373765	0.916942
THAP3	930.819	0.542771	0.288775	1.87956	0.0601676	0.913752
ASAP3	1924.43	-0.391474	0.273311	-1.43234	0.152046	0.913752
RSPH6A	1.0961	-1.17215	2.4436	-0.479683	0.631453	0.955959
ACSL4	1146.2	0.0666803	0.319378	0.208781	0.834619	0.984077
SPRYD7	865.997	0.425655	0.230868	1.84372	0.0652243	0.913752
FRMD5	1326.65	-0.231181	0.394013	-0.586733	0.557383	0.953713
PARP6	2715.91	0.166588	0.159884	1.04193	0.297444	0.913752
NDUFV1	11544.7	0.548688	0.334889	1.63842	0.101335	0.913752
ACLY	3763.59	-0.00590692	0.240737	-0.0245368	0.980424	0.997306
CYB561A3	1809	0.238461	0.412471	0.578127	0.563178	0.953713
NF2	2801.19	0.259452	0.148976	1.74157	0.0815841	0.913752
MAGEE2	49.6868	0.936517	1.16974	0.800618	0.423353	0.925395
POMT2	1857.42	0.153586	0.17123	0.896959	0.369741	0.916302
HTR3B	32.8942	1.96438	0.968421	2.02844	0.0425156	0.913752
DNAJC11	2020.81	0.167889	0.179964	0.932907	0.350868	0.91565
VTN	100.323	0.719033	0.531582	1.35263	0.176174	0.913752
RASGEF1C	621.52	0.0179978	0.344444	0.0522518	0.958328	0.995225
PSMA3	2233.67	-0.0105517	0.237725	-0.0443861	0.964597	0.996508
BMP6	68.5752	0.990433	0.689305	1.43686	0.150759	0.913752
PATJ	495.356	-0.209644	0.359072	-0.58385	0.559321	0.953713
DEK	2029.59	-0.0802263	0.188722	-0.425104	0.670761	0.962384
MAPK8IP1	26207.5	0.183574	0.31572	0.581446	0.56094	0.953713
TMCO5A	0
PPAT	432.041	-0.189333	0.340882	-0.55542	0.578607	0.954146
EEF1E1	727.66	0.000585866	0.144559	0.00405277	0.996766	0.999081
TMEM18	1240.43	0.0601737	0.179288	0.335627	0.737152	0.971089
TMEM91	992.001	1.05564	0.465602	2.26725	0.0233748	0.913752
GTF2H5	2013.77	0.240641	0.241376	0.996956	0.318786	0.913752
SARM1	1597.35	0.0442793	0.13047	0.339384	0.734321	0.971089
SH3BGR	1690.86	-0.659655	0.460673	-1.43194	0.152162	0.913752
ADH1C	3.79926	2.70934	1.55686	1.74025	0.0818145	0.913752
BLOC1S5	419.371	0.132523	0.274068	0.483539	0.628713	0.955959
SLC4A1AP	1741.01	0.149376	0.1539	0.970599	0.331748	0.914024
KCNE5	74.9505	0.69958	0.642691	1.08852	0.276367	0.913752
OR10AG1	0.230357	1.8149	3.49378	0.519466	0.603436
ADH1B	39.6123	1.58104	1.07435	1.47163	0.14112	0.913752
OR5F1	0	0	0	0	1
TXNDC5	2981.26	-0.077108	0.274985	-0.280409	0.779164	0.975804
PBDC1	1129.82	0.515028	0.425754	1.20968	0.2264	0.913752
OR5AS1	152.162	0.975047	0.450247	2.16558	0.0303429	0.913752
SLC25A13	1220.9	-0.33819	0.377527	-0.895804	0.370357	0.916302
JPT1	3468.54	0.112132	0.37887	0.295964	0.767257	0.97477
ZNF184	298.86	-0.0870527	0.46697	-0.18642	0.852115	0.985418
SLC46A1	1064.35	0.257532	0.235879	1.0918	0.274922	0.913752
OTC	6.74898	0.684568	1.03198	0.663354	0.507104	0.943754
NCOA5	1468.2	-0.18734	0.120449	-1.55535	0.119864	0.913752
XK	176.646	1.30848	0.82328	1.58935	0.111981	0.913752
TMEM138	1037.16	-0.169809	0.295552	-0.57455	0.565596	0.953713
KCNG3	20.8571	3.18202	1.55894	2.04115	0.0412361	0.913752
SATB1	1211.23	0.33841	0.639351	0.529302	0.596596	0.954528
EXOSC5	876.676	0.317906	0.287329	1.10642	0.268547	0.913752
SUPT7L	2596.78	0.0482525	0.173346	0.278359	0.780737	0.976193
MSI2	4253.7	-0.317845	0.383555	-0.828681	0.407285	0.922816
NPPB	22.6163	-0.371413	1.63343	-0.227383	0.820126	0.982345
BAIAP2	3438.32	0.499823	0.286102	1.74701	0.0806353	0.913752
ETV1	1048.08	-0.327923	0.422731	-0.775724	0.437912	0.929175
SEBOX	0.142674	1.41171	3.49431	0.404002	0.686211
BLOC1S5-TXNDC5	53.5738	0.725521	3.03052	0.239405	0.810792	0.98028
ZNHIT6	1174.89	-0.00158769	0.19221	-0.00826021	0.993409	0.999081
DSG3	3.47939	1.12321	0.976604	1.15012	0.250095	0.913752
AC002094.3	0
MAGEE1	960.103	1.32423	0.854916	1.54896	0.121391	0.913752
EEF1E1-BLOC1S5	0.161305	-1.6555	3.43864	-0.481442	0.630203
CLDN19	1.11655	0.290557	2.52457	0.115092	0.908373	0.990419
TMEM199	1364.73	0.160033	0.193185	0.828393	0.407448	0.922816
CACTIN	1901.95	0.0338694	0.141663	0.239085	0.81104	0.980333
MLLT1	6144.21	0.174279	0.113646	1.53352	0.125147	0.913752
ACTR10	2391.14	0.186567	0.178569	1.04479	0.296122	0.913752
KIAA2013	4371.45	0.0693828	0.286467	0.242202	0.808624	0.979376
KDM1B	748.944	0.00119009	0.258916	0.00459642	0.996333	0.999081
DMAC2	1799.77	0.0732359	0.116698	0.62757	0.530286	0.950687
ABTB2	745.373	-0.233862	0.385864	-0.606074	0.544466	0.953713
AC119674.2	13.3076	0.234956	0.942659	0.249249	0.803168	0.9787
LRRTM4	210.995	0.940434	0.750258	1.25348	0.210031	0.913752
TKFC	1367.19	0.0856996	0.174447	0.491264	0.62324	0.955959
GEMIN2	238.281	-0.251859	0.200366	-1.257	0.208754	0.913752
CENPH	178.542	-0.389529	0.33609	-1.159	0.246456	0.913752
SRSF6	5474.02	-0.0701835	0.128219	-0.547373	0.584123	0.954146
MRPL32	1291.98	0.0626805	0.200302	0.31293	0.754334	0.973851
ZNF512	1886.51	-0.120957	0.146283	-0.826868	0.408312	0.922816
PLPP3	6472.3	-0.308346	0.395723	-0.779197	0.435864	0.928556
INSRR	70.1259	-0.280814	0.901764	-0.311405	0.755493	0.973917
SUMO2	6931.53	-0.14301	0.13353	-1.071	0.284171	0.913752
HYOU1	5403.24	0.104162	0.303879	0.342773	0.731769	0.970148
SPANXB1	0.271137	-1.8898	3.42211	-0.552231	0.58079
VPS39	4234.42	0.162491	0.132238	1.22877	0.219158	0.913752
RPP40	196.319	0.234356	0.29519	0.793917	0.427244	0.926896
SH2D2A	81.3673	-0.239105	0.666487	-0.358754	0.719779	0.968085
PKP4	9435.23	0.422273	0.408314	1.03419	0.30105	0.913752
HIST1H1E	41.2736	2.36071	0.77053	3.06374	0.00218586	0.550408
COX7A2	5605.61	0.664844	0.360852	1.84243	0.0654121	0.913752
NBPF3	245.447	-0.22375	0.397444	-0.562972	0.573454	0.953713
ADAP1	6099.71	0.165384	0.355271	0.465515	0.641563	0.95675
HRH4	7.39837	1.56687	1.47128	1.06497	0.286889	0.913752
HIST1H2BL	0.651116	0.191034	2.4465	0.0780847	0.937761
HIST1H2AI	0.632529	1.30768	2.24409	0.582721	0.560081
TMPRSS4	23.5512	0.562819	0.759666	0.740877	0.458768	0.931761
SLC52A1	30.1316	0.811232	1.00799	0.804805	0.420932	0.925395
LCA5L	47.7172	-0.349781	0.520772	-0.67166	0.5018	0.94252
RBPJL	4.46917	0.455227	1.37677	0.330649	0.74091	0.971153
MUC5B	0.468204	0.878192	3.47056	0.25304	0.800237
PTGER4	223.852	-0.496142	0.612504	-0.810023	0.417927	0.925395
PRSS33	28.3998	-0.171433	0.832821	-0.205847	0.836911	0.984077
ERICH4	0.499697	-0.700588	2.54152	-0.275657	0.782811
NTRK1	32.5902	-0.818443	0.977632	-0.837168	0.402498	0.922448
TTC33	215.755	0.337427	0.438215	0.770003	0.441298	0.929747
HIST1H2BD	231.619	0.13603	0.458751	0.296522	0.766832	0.97477
HIST1H2BF	6.27283	0.472088	1.21919	0.387215	0.698597	0.965268
HECW1	319.297	0.705014	1.08207	0.651542	0.514696	0.94664
AL031777.3	14.6037	1.14998	1.37985	0.833414	0.404612	0.922448
INSL3	9.24341	-0.0370091	1.12525	-0.0328895	0.973763	0.997096
DEFB115	0
HIST1H2AD	3.20175	0.902917	2.48502	0.363343	0.716349	0.967787
LDAH	387.717	-0.41957	0.178647	-2.3486	0.0188441	0.913752
PRSS41	0.0377336	1.027	3.49431	0.293905	0.76883
IPO13	8405.91	0.150329	0.258881	0.580688	0.561451	0.953713
DEFB116	0
HIST1H4D	0.900001	-0.522119	3.39864	-0.153626	0.877905
HIST1H3D	3.07011	-1.03556	1.80728	-0.572995	0.566648	0.953713
TBC1D5	2657.51	-0.371606	0.384848	-0.965593	0.334248	0.914024
HIST1H2BE	23.5021	0.382228	0.7344	0.520464	0.60274	0.955487
ZNF286A	341.235	0.079307	0.215136	0.368637	0.712398	0.96652
ARMH4	517.982	0.137603	0.278882	0.493408	0.621724	0.955959
OR1D5	0
DSG2	74.819	-0.51573	0.76814	-0.671402	0.501965	0.94252
OR1D2	250.478	0.395354	0.362729	1.08994	0.275738	0.913752
TAS2R1	0.0806524	-0.868758	3.46593	-0.250657	0.80208
NRF1	807.531	-0.106197	0.197817	-0.536843	0.591376	0.954199
NRGN	24551.6	1.06378	1.20731	0.88112	0.378253	0.917464
VAPA	6773.18	-0.0532055	0.161879	-0.328675	0.742402	0.971153
CDC45	52.0146	-1.52514	0.769194	-1.98277	0.0473929	0.913752
CELF6	781.675	0.299504	0.378797	0.790674	0.429134	0.927169
MATN4	28.5901	0.917253	0.93519	0.98082	0.326681	0.913803
LARP6	6594.31	0.24188	0.244278	0.990184	0.322084	0.913752
CMPK1	3584.86	0.069493	0.126283	0.550296	0.582116	0.954146
HIST1H3H	29.2492	0.961238	1.2963	0.741524	0.458376	0.931761
FOXC1	434.197	-0.410918	0.345691	-1.18869	0.234563	0.913752
EDA2R	334.93	-0.489789	0.386279	-1.26797	0.20481	0.913752
LRRC49	659.418	0.0785405	0.286343	0.274288	0.783864	0.976193
MEI1	118.609	0.834849	0.751534	1.11086	0.266628	0.913752
NEO1	5072.13	-0.280502	0.308048	-0.910581	0.362516	0.916211
LUC7L	3215.76	0.427084	0.255212	1.67345	0.0942394	0.913752
ASMTL	1787.24	0.0333656	0.188211	0.177278	0.85929	0.985895
MXRA8	2143.23	0.0577565	0.403594	0.143105	0.886207	0.988113
AC009690.3	0.353423	2.23314	3.49062	0.639757	0.522331
AC009690.1	176.699	0.0394689	0.798973	0.0493996	0.960601	0.995544
TOLLIP	6580.96	0.426818	0.322626	1.32295	0.185852	0.913752
CLK4	780.089	0.339612	0.245992	1.38058	0.167407	0.913752
LDOC1	3283.53	0.472218	0.328569	1.43719	0.150663	0.913752
NDUFS5	9647.03	0.60892	0.363742	1.67405	0.0941217	0.913752
CYFIP2	5263.98	0.698337	0.569923	1.22532	0.220456	0.913752
DNHD1	736.363	0.131321	0.388507	0.338013	0.735353	0.971089
SMIM23	0
MS4A10	3.3769	0.765933	1.28216	0.597377	0.550256	0.953713
EPG5	871.446	0.017877	0.23949	0.0746459	0.940496	0.99238
SPANXA1	0.080074	1.21935	3.49431	0.348954	0.727124
SPANXA2	0.080074	1.21935	3.49431	0.348954	0.727124
POTEI	9.14211	-0.131216	0.993137	-0.132123	0.894887	0.989589
KIAA1328	518.052	0.45465	0.366697	1.23985	0.21503	0.913752
SPANXC	0
HADHB	5701.12	-0.0687943	0.169318	-0.406303	0.68452	0.965014
CCDC86	1309.1	-0.174969	0.216432	-0.808423	0.418847	0.925395
CRMP1	4968.57	-0.313992	0.315487	-0.995262	0.319609	0.913752
SEC31A	3435.49	-0.171628	0.297774	-0.57637	0.564365	0.953713
PTGDR2	144.615	0.535524	1.16357	0.46024	0.645344	0.95675
AC005324.4	39.6074	1.89495	1.37885	1.3743	0.169349	0.913752
ZMYM3	2003.96	-0.0172568	0.328819	-0.0524812	0.958145	0.995225
FANCB	27.6595	-0.465983	0.665121	-0.700599	0.483553	0.939397
COX19	782.798	0.280934	0.18396	1.52715	0.126724	0.913752
BCORL1	475.016	-0.11769	0.271798	-0.433005	0.665011	0.960312
SMIM35	42.7618	-0.357211	0.736259	-0.48517	0.627556	0.955959
OR8I2	0
TBC1D26	64.081	0.861591	0.696748	1.23659	0.216239	0.913752
CFC1B	0.0321518	0.229059	3.49185	0.0655981	0.947698
BPIFC	0.92799	-1.00807	2.82499	-0.356842	0.72121	0.968568
OR8H2	0.384662	1.00666	3.48161	0.289135	0.772478
OR8H3	0
C1QTNF2	79.7662	-0.403723	0.270819	-1.49075	0.136027	0.913752
RRP36	1700.24	0.228855	0.273938	0.835428	0.403477	0.922448
TIMM10B	1324.98	0.210515	0.13453	1.56482	0.117624	0.913752
PI4KB	4653.52	0.0757196	0.128148	0.590876	0.554603	0.953713
ZBED8	246.912	-0.0434094	0.229033	-0.189533	0.849675	0.985375
CRISP1	0.370664	2.25617	3.49038	0.646396	0.518023
ACER1	1.2683	-2.51062	1.5138	-1.65849	0.0972182	0.913752
TPGS2	3533.78	0.0639967	0.20229	0.316362	0.751728	0.973785
POTEC	27.1577	-0.269241	0.684531	-0.393322	0.694082	0.965268
POU4F1	15.5043	0.821057	0.916208	0.896147	0.370174	0.916302
C11orf94	3.62392	0.163994	1.40138	0.117023	0.906842	0.990278
OR1G1	0
EDNRB	2879.21	-0.464923	0.343021	-1.35538	0.175297	0.913752
FTO	3122.17	-0.11347	0.320077	-0.354508	0.722958	0.968977
OR8J3	0.168688	1.41171	3.49431	0.404002	0.686211
OR1A2	0
CLPP	2779.01	0.138518	0.274833	0.504007	0.614256	0.955959
CYP3A43	15.7562	0.236442	0.829918	0.284898	0.775722	0.975696
ARFIP2	2561.74	-0.0175229	0.138474	-0.126543	0.899302	0.990137
CSTF1	978.52	0.0371328	0.162886	0.227967	0.819672	0.982345
FDFT1	4374.4	0.170129	0.23552	0.722355	0.470076	0.933947
RPS16	24965.9	0.489473	0.433133	1.13008	0.258444	0.913752
RHOH	143.528	0.880053	0.688215	1.27875	0.200986	0.913752
CLCN3	5078.96	-0.243128	0.320344	-0.758959	0.447877	0.930163
PACSIN1	6224.6	1.43168	1.3444	1.06492	0.286913	0.913752
WEE1	356.135	-0.715717	0.493165	-1.45127	0.146704	0.913752
FAM219B	3208.4	0.248447	0.143695	1.72898	0.083812	0.913752
PDE10A	91.6184	1.07982	0.690375	1.5641	0.117794	0.913752
EVC	284.225	-0.0564914	0.447523	-0.126231	0.899549	0.990137
MARCH2	4561.99	0.446344	0.301915	1.47837	0.139308	0.913752
COL9A3	4795.62	0.0606511	0.336016	0.1805	0.85676	0.985895
PVALEF	5.20716	0.0900634	1.71331	0.0525668	0.958077	0.995225
CFC1	59.2387	1.77419	1.71871	1.03228	0.301941	0.913752
FGF16	2.17967	0.300835	2.23059	0.134868	0.892716	0.989352
FSCB	0
AATK	11798.8	-0.263986	0.378272	-0.697874	0.485256	0.939397
PAFAH2	489.383	0.116343	0.257066	0.452579	0.650852	0.95675
HADHA	8532.56	0.194755	0.243086	0.801175	0.42303	0.925395
CACNG2	115.15	0.677472	0.700645	0.966926	0.333581	0.914024
CD40	374.751	-0.4218	0.328254	-1.28498	0.198799	0.913752
CLPTM1	9252.73	0.0274447	0.130384	0.210491	0.833284	0.984058
SCAMP1	1405.57	0.00569667	0.361704	0.0157495	0.987434	0.998107
NIF3L1	752.802	-0.154174	0.178927	-0.861656	0.388877	0.919861
OR1A1	54.9143	0.940448	0.523866	1.79521	0.0726206	0.913752
OR8K5	0.0672064	1.027	3.49431	0.293905	0.76883
KIAA1191	4342.75	0.0390529	0.240945	0.162082	0.871241	0.988074
OR5J2	0
AC084337.2	1.47426	-1.78825	2.03596	-0.878331	0.379764	0.917672
ARHGAP28	57.0233	0.427382	0.557853	0.76612	0.443605	0.930163
RPGRIP1L	373.401	-0.0277838	0.477054	-0.0582403	0.953557	0.995225
DHCR7	1859.71	0.305605	0.224143	1.36344	0.172745	0.913752
ADH7	0.99808	-0.935657	2.02287	-0.46254	0.643694	0.95675
THAP10	260.727	-0.0825577	0.392218	-0.21049	0.833286	0.984058
CAMK4	659.633	0.0826872	0.67267	0.122924	0.902167	0.990137
GALNT14	89.1605	0.338362	0.773072	0.437685	0.661615	0.960052
MOSPD2	992.037	-0.170284	0.289215	-0.588779	0.55601	0.953713
ZNF185	391.215	0.0924313	0.336582	0.274618	0.78361	0.976193
CEP120	710.661	0.112187	0.213103	0.526445	0.598579	0.955101
HNRNPM	7770.43	0.0429682	0.17622	0.243832	0.807361	0.979187
ZNF687	1188.11	-0.175642	0.259238	-0.67753	0.49807	0.94252
RPL34	14151.3	0.80975	0.465073	1.74112	0.0816618	0.913752
HLA-DRB5	41.4983	-0.249267	0.527703	-0.472362	0.636668	0.955977
TSC2	5116.49	0.249821	0.211286	1.18238	0.237055	0.913752
PRR5L	1018.02	-0.0465074	0.383358	-0.121316	0.903441	0.990137
MPI	2486.49	0.0645567	0.143793	0.448956	0.653464	0.95675
FHOD3	497.634	0.0834014	0.695207	0.119966	0.90451	0.990137
TCFL5	1335.67	-0.0837082	0.302105	-0.277083	0.781716	0.976193
PLAC8L1	51.6818	0.851379	0.654367	1.30107	0.193233	0.913752
AOX1	64.2395	0.853756	0.59595	1.4326	0.151973	0.913752
AC087498.1	0.388489	-0.935891	3.42903	-0.272931	0.784906
LARS	3569.48	-0.0543804	0.117237	-0.463848	0.642756	0.95675
OR3A1	0.618833	1.81649	2.97426	0.610737	0.541374
DCBLD1	393.387	0.0906104	0.374368	0.242035	0.808753	0.979377
VSIG2	20.0627	0.842157	0.652047	1.29156	0.19651	0.913752
DMRTB1	0.0643036	-0.594567	3.47505	-0.171096	0.864148
NOP10	3426.06	0.547158	0.482263	1.13456	0.256559	0.913752
ZP1	12.011	1.3789	1.02854	1.34064	0.180036	0.913752
AR	308.084	0.0174662	0.432455	0.0403885	0.967783	0.996614
ELFN2	1096.56	1.03369	0.928575	1.11321	0.26562	0.913752
RAB34	2811.22	0.276282	0.312336	0.884565	0.376392	0.917015
ADCYAP1R1	7211.35	-0.282128	0.544345	-0.51829	0.604256	0.955789
UBASH3B	444.634	0.129407	0.276784	0.467537	0.640116	0.956701
DEFB133	0
PGAP1	720.977	-0.155144	0.408978	-0.379345	0.704432	0.965268
DEFB114	0
IMMP1L	322.746	0.372107	0.295796	1.25799	0.208397	0.913752
DEFB113	0
SLU7	2494.89	0.381818	0.182136	2.09634	0.0360524	0.913752
DEFB110	0
DCT	35.9176	0.145403	0.719015	0.202226	0.83974	0.984373
GOPC	1143.56	-0.0399776	0.265453	-0.150601	0.88029	0.988074
SPDEF	33.1811	0.424226	0.953801	0.444775	0.656483	0.956833
TAGLN2	12145.4	-0.0937033	0.487311	-0.192287	0.847518	0.984516
ELF4	383.968	0.0737687	0.59434	0.124119	0.901221	0.990137
ADAM23	1611.27	0.460345	0.49713	0.926005	0.354443	0.916211
GLIS1	84.2878	0.139553	0.534565	0.261059	0.794047	0.977807
MGME1	839.16	-0.381575	0.317996	-1.19994	0.230164	0.913752
CRTAM	32.2053	-0.412945	0.651551	-0.633789	0.526219	0.949446
VPS50	849.528	-0.22437	0.351256	-0.638766	0.522975	0.948926
EXTL1	859.226	1.28304	0.924358	1.38803	0.165128	0.913752
SNX5	3891.12	-0.40031	0.159757	-2.50575	0.0122194	0.913752
DNAJC24	269.031	-0.0339448	0.382303	-0.0887903	0.929249	0.991298
DEFB112	0
MCHR1	606.972	0.663127	0.720686	0.920132	0.357504	0.916211
CASTOR2	149.052	0.904679	0.364087	2.48479	0.0129629	0.913752
SPRED1	1985.54	-0.393511	0.246436	-1.59681	0.110309	0.913752
POTEJ	0
ROS1	6.57128	0.771921	1.94037	0.397821	0.690762	0.965268
UBE2H	6208.65	-0.311127	0.238393	-1.3051	0.191858	0.913752
LSM10	2235.43	0.225311	0.313525	0.718639	0.472363	0.934003
STK11IP	1335.86	0.294563	0.197991	1.48776	0.136814	0.913752
ADAM19	560.964	-0.213373	0.42328	-0.504094	0.614195	0.955959
HPF1	1044.16	0.0642328	0.18502	0.347166	0.728466	0.969239
FOXE3	5.0811	0.48382	1.17165	0.412941	0.67965	0.964528
TTC23	646.814	-0.26163	0.261907	-0.998944	0.317822	0.913752
ANKRD40	6306.6	0.214225	0.285856	0.749415	0.453607	0.930163
TRAF6	420.233	-0.120455	0.235223	-0.51209	0.608588	0.955959
OR9I1	0
PNPLA2	5560.92	0.313729	0.173589	1.80731	0.0707145	0.913752
KCNK6	583.572	0.419545	0.480842	0.872522	0.382924	0.918613
HIST1H4L	0.541289	2.67545	3.48488	0.767729	0.442648
HIST1H2AJ	0.0966738	-1.03894	3.4609	-0.300193	0.76403
SBSN	75.322	0.358163	1.07741	0.332429	0.739566	0.971129
OR9Q1	0.960689	2.78408	1.7707	1.5723	0.11588	0.913752
HIST1H1B	0.108948	0.421415	3.49185	0.120685	0.90394
CCDC134	121.003	0.55163	0.491423	1.12252	0.261643	0.913752
HIST1H4K	1.42736	3.99026	3.46708	1.1509	0.249774	0.913752
HIST1H4J	120.096	0.329101	0.730556	0.45048	0.652365	0.95675
IGSF9	75.361	-0.0706082	0.64742	-0.109061	0.913154	0.990835
SLC30A2	29.8321	0.394858	0.477892	0.826249	0.408663	0.922816
OR6Q1	0
HIST1H3I	0.443919	0.750045	3.47191	0.216033	0.828962
PRPF19	5442.21	0.228933	0.230459	0.993377	0.320526	0.913752
JAK3	614.609	0.175285	0.346382	0.506046	0.612825	0.955959
HIST1H2AL	1.0627	-2.93061	2.72428	-1.07574	0.282045	0.913752
HIST1H2AM	4.44122	0.957017	2.02593	0.472383	0.636654	0.955977
OR8K3	0
ESAM	1342.57	-0.0114808	0.325629	-0.0352573	0.971875	0.997096
COL24A1	58.4634	0.236528	0.999185	0.236721	0.812873	0.980333
HIST1H3J	0.817032	1.88352	3.46219	0.544026	0.586423
HIST1H2BN	64.5269	0.104204	0.389075	0.267826	0.788834	0.976574
CRTC3	2286.73	-0.0662254	0.225819	-0.293268	0.769317	0.975195
TMEM164	1021.07	-0.440738	0.208047	-2.11845	0.0341369	0.913752
TMEM101	1289.17	0.367179	0.301032	1.21973	0.222565	0.913752
TSPYL6	1.47317	4.06292	2.37319	1.71201	0.0868948	0.913752
HIST1H2BM	0.205403	-1.14223	3.451	-0.330985	0.740656
CRACR2B	508.179	1.26064	0.512575	2.45942	0.0139163	0.913752
DCP1B	536.251	0.00295856	0.251107	0.011782	0.9906	0.999081
ACYP2	2110.03	-0.219043	0.269761	-0.811987	0.416799	0.925291
HIST1H2AK	1.73157	-0.114	1.85881	-0.0613298	0.951097	0.995167
REG3G	1.22328	1.32698	2.94502	0.450584	0.65229	0.95675
OVOL2	9.5709	1.96075	2.31617	0.846551	0.397245	0.921547
FAM98B	1337.89	-0.0517982	0.162629	-0.318506	0.750101	0.973756
RNASEH2B	1482.42	0.157957	0.238927	0.661108	0.508543	0.944193
AL132671.2	0
PRSS21	10.8834	-0.00250767	1.00139	-0.00250418	0.998002	0.999081
NUTM1	0.521565	-0.571345	2.14408	-0.266476	0.789873
FOXD2	17.9518	-1.80342	1.29762	-1.38979
GCGR	1.43269	-0.537286	2.47236	-0.217317
NIPAL4	812.819	0.208264	0.466249	0.44668	0.655106	0.95675
TFAP2D	6.34821	2.21222	1.68847	1.31019	0.190131	0.913752
TMEM159	316.336	0.340557	0.406863	0.83703	0.402576	0.922448
HNMT	1822.19	-0.204623	0.373113	-0.54842	0.583404	0.954146
PRSS36	280.985	0.889934	0.777361	1.14481	0.252286	0.913752
USH1C	968.611	0.415641	0.742151	0.560049	0.575446	0.953713
TTR	0.965695	0.0109179	2.9576	0.00369148	0.997055	0.999081
PSME4	2064.24	-0.0369576	0.206899	-0.178627	0.858231	0.985895
CEBPA	2771.6	-0.312894	0.489098	-0.639736	0.522344	0.948926
FKBP4	4091.26	0.48952	0.251425	1.94698	0.0515368	0.913752
OR9Q2	0.225694	-0.313562	3.46525	-0.0904876	0.9279
PFKL	15300.9	0.22401	0.198169	1.1304	0.258307	0.913752
BRAF	910.259	0.225067	0.334468	0.672911	0.501004	0.94252
AL845331.2	0.585094	-2.8882	3.39475	-0.850784	0.394889
FNDC9	184.123	1.10296	0.929762	1.18628	0.23551	0.913752
MCRIP1	8766.14	0.611468	0.372071	1.64341	0.100297	0.913752
NRG4	60.0011	0.163409	0.923065	0.177029	0.859486	0.985895
SPANXD	0
STIM2	1413.98	-0.269244	0.191488	-1.40606	0.159705	0.913752
TRABD2B	21.1003	-0.479747	1.03661	-0.462802	0.643506	0.95675
TMC2	87.3047	0.424998	0.327902	1.29611	0.194936	0.913752
RAG2	0.158349	0.85321	3.49257	0.244293	0.807004
WDR70	816.08	-0.207055	0.299519	-0.69129	0.489383	0.94042
OR1S2	0
UBE2B	2136.37	0.104106	0.163447	0.636942	0.524163	0.949173
ZFP3	611.11	-0.19946	0.323425	-0.616711	0.537425	0.952862
LHFPL2	3581.92	-0.00824021	0.447103	-0.0184302	0.985296	0.997996
DNAH3	4.23645	0.69494	0.733689	0.947185	0.343544	0.915521
DIP2C	1987.39	-0.126905	0.349894	-0.362696	0.716832	0.967787
LSM12	1636.35	-0.142966	0.181107	-0.789401	0.429878	0.927703
MPC1L	0.311088	-2.13718	3.41448	-0.625915	0.531371
OR1S1	0
HIST1H2BO	2.01094	0.951772	2.51168	0.378938	0.704734	0.965268
OR10Q1	0
GOLGA8O	1.70441	4.26855	3.46486	1.23195	0.217966	0.913752
GFI1	17.0893	-1.24441	0.903433	-1.37742	0.168383	0.913752
RAG1	20.9235	-0.0718693	0.876715	-0.0819757	0.934666	0.992019
RCC1L	2372.64	0.163009	0.261185	0.624114	0.532553	0.951084
ATP6V0B	10490.1	0.490082	0.382272	1.28202	0.199835	0.913752
OR10W1	0
C11orf74	611.583	0.203868	0.230971	0.882657	0.377422	0.917017
PRKAA1	1265.82	0.0164141	0.247153	0.0664128	0.947049	0.994385
SHKBP1	2937.11	0.337275	0.421031	0.80107	0.423091	0.925395
SCRN2	1777.43	0.375277	0.288854	1.29919	0.193878	0.913752
SREBF2	4886.74	0.261218	0.454932	0.574192	0.565838	0.953713
CACNA1C	708.693	-0.218586	0.607241	-0.359966	0.718873	0.967821
MRPL2	1732.95	0.35157	0.288967	1.21664	0.22374	0.913752
HDHD5	1266.49	0.146792	0.24184	0.606981	0.543864	0.953713
AURKAIP1	6734.69	0.734499	0.425344	1.72683	0.0841977	0.913752
RPL36	21874.7	0.868617	0.50134	1.73259	0.0831687	0.913752
TMPRSS11B	9.77897	2.76774	1.1874	2.33092	0.0197574	0.913752
PRR26	67.5407	0.609184	0.493509	1.23439	0.217057	0.913752
GAPDHS	5.86752	2.57347	1.55418	1.65584	0.097754	0.913752
ATP10D	437.606	-0.154818	0.279338	-0.55423	0.579421	0.954146
NCAPG2	297.792	-0.687017	0.32579	-2.10878	0.0349639	0.913752
HIST1H4E	75.5082	1.23581	0.549689	2.24821	0.0245631	0.913752
IFT27	1886.9	0.148468	0.222308	0.667848	0.504231	0.942532
HIST1H2BG	29.613	1.30885	0.82677	1.58309	0.1134	0.913752
MFAP3L	3152.44	0.0990472	0.18759	0.527999	0.5975	0.954528
HIST1H2AE	55.8273	0.902224	0.660995	1.36495	0.172269	0.913752
KLC4	1210.47	0.109808	0.193445	0.567645	0.570276	0.953713
LRRC46	92.6984	-0.167079	0.475073	-0.351691	0.72507	0.969126
TRIM63	33.0639	0.105268	0.841809	0.12505	0.900484	0.990137
ZG16B	29.3378	1.75125	1.14801	1.52546	0.127144	0.913752
HIST1H3E	103.105	0.386513	0.409696	0.943413	0.34547	0.915565
MAGEC3	34.6768	0.397984	0.732383	0.54341	0.586848	0.954146
OR2B2	0.179952	1.60407	3.49431	0.459051	0.646198
HSD11B1L	1873.62	0.539418	0.418301	1.28955	0.197209	0.913752
HIST1H1D	8.6284	3.25763	1.676	1.9437	0.0519321	0.913752
TMEM147	4970.82	0.303153	0.373587	0.811464	0.417099	0.925395
BMP8A	59.7856	0.452557	0.856035	0.528667	0.597037	0.954528
PLVAP	1131.83	-0.0272149	0.741201	-0.0367172	0.97071	0.997089
DPH2	1036.11	0.0502583	0.131672	0.381692	0.70269	0.965268
GLRA1	1.8144	4.35661	2.37316	1.83579	0.0663894	0.913752
SHISA8	169.193	1.39371	0.490621	2.84071	0.00450136	0.773476
PEX16	2596.67	0.550928	0.337133	1.63416	0.102226	0.913752
MAGEC1	2.9702	-2.67295	2.78612	-0.959381
FBXO22	815.558	0.136844	0.253784	0.539215	0.589739	0.954146
ZNF354A	463.466	0.0948976	0.19448	0.487955	0.625581	0.955959
B4GALT6	357.414	1.35773	0.778687	1.74361	0.081227	0.913752
CCDC174	769.249	0.0812803	0.199846	0.406716	0.684217	0.965014
CHMP2A	10959.8	0.431118	0.402134	1.07208	0.283686	0.913752
DNASE2	3725.2	-0.00885478	0.409568	-0.0216198	0.982751	0.997462
TRIM28	10323.5	0.143512	0.229917	0.624189	0.532504	0.951084
ZNF232	310.667	0.117733	0.201684	0.583751	0.559388	0.953713
METTL26	4227.82	0.508433	0.336041	1.51301	0.130277	0.913752
POTEM	0
RFX7	466.598	-0.132813	0.345079	-0.384877	0.700328	0.965268
TRAPPC6B	1333.03	0.296911	0.310154	0.957303	0.338415	0.914078
AKR7A2	2993.53	0.154087	0.266725	0.577699	0.563468	0.953713
MAGEC2	0.363638	2.05447	3.49219	0.588303	0.556329
OSCP1	618.274	0.0694708	0.239121	0.290526	0.771414	0.975543
SNRPC	3289.62	0.144805	0.30933	0.468126	0.639695	0.956679
SLAMF9	39.0231	1.3868	1.14146	1.21493	0.224392	0.913752
C14orf28	249.246	-0.11262	0.203129	-0.554426	0.579287	0.954146
DAPL1	14.3203	-0.366404	1.07491	-0.340869	0.733202	0.970849
CDRT15L2	0.810453	0.243358	3.42145	0.0711271	0.943297
USP6	234.714	-0.092433	0.317721	-0.290925	0.771109	0.975543
MAPK9	2622.24	0.42914	0.390726	1.09832	0.272066	0.913752
P3H1	1106.13	0.0733513	0.269519	0.272157	0.785502	0.97625
KLF1	17.7269	0.613048	0.508443	1.20574	0.22792	0.913752
E2F2	38.3654	-1.25608	0.751774	-1.67082	0.0947576	0.913752
TNFRSF13C	34.4177	0.376485	0.664966	0.566172	0.571277	0.953713
PDIK1L	303.181	0.0775353	0.228696	0.339033	0.734585	0.971089
CYP27C1	24.4177	1.02578	0.517294	1.98297	0.0473711	0.913752
APCDD1	2629.7	-0.078742	0.378571	-0.207998	0.835231	0.984077
PIGV	648.778	0.301356	0.188918	1.59517	0.110674	0.913752
HERPUD1	4429.46	-0.644006	0.259768	-2.47916	0.0131692	0.913752
SEM1	3414.47	0.215099	0.395091	0.544428	0.586147	0.954146
CXorf38	833.542	0.0720868	0.272687	0.264357	0.791504	0.977009
BANK1	72.1213	-0.382806	0.427752	-0.894925	0.370827	0.916302
HIST1H4F	0.301753	-1.26021	3.43101	-0.367299	0.713396
CASC4	4271.03	-0.395843	0.307213	-1.2885	0.197572	0.913752
HIST1H4G	0
ZC3HC1	797.268	-0.167864	0.163731	-1.02524	0.30525	0.913752
HIST1H3F	0
HIST1H2BH	5.67063	0.119404	1.60287	0.0744935	0.940618	0.99238
CDH22	579.551	0.807276	0.904291	0.892717	0.372009	0.916641
OR2B6	2.42417	1.5358	2.23614	0.686809	0.492203	0.940846
NDUFB2	6822.12	0.640366	0.430409	1.48781	0.136802	0.913752
HIST1H3G	3.63641	-1.15374	1.96151	-0.588188	0.556406	0.953713
MDH1B	226.205	0.00310961	0.365426	0.00850956	0.99321	0.999081
PCGF3	1402.36	0.095849	0.229011	0.418534	0.675557	0.963734
MRGPRD	0
GNRH2	12.0401	0.634872	1.03144	0.615519	0.538212	0.952862
HIGD2A	4166.22	0.406119	0.336184	1.20803	0.227037	0.913752
REG1B	0.134413	1.21935	3.49431	0.348954	0.727124
ARL10	715.527	0.102925	0.298852	0.344403	0.730544	0.970148
GDNF	144.143	-0.0189959	0.611893	-0.0310445	0.975234	0.997096
CRYBG1	315.267	0.583581	0.691872	0.843481	0.398959	0.921547
CACHD1	961.137	-0.457809	0.404631	-1.13142	0.257877	0.913752
CLTB	6460.83	0.711757	0.351268	2.02625	0.0427393	0.913752
OR1E1	3.3926	-0.211119	1.76359	-0.11971	0.904713	0.990137
OR5B17	0
SSBP2	1447.05	-0.545295	0.358603	-1.52061	0.128358	0.913752
EHBP1	1532.74	-0.173174	0.334656	-0.517468	0.604829	0.955954
OST4	7152.68	0.172671	0.412964	0.418127	0.675854	0.963767
CDKN2AIPNL	1078.29	0.639905	0.283328	2.25853	0.0239128	0.913752
GABPB1	397.852	-0.203308	0.313935	-0.647611	0.517237	0.947537
AGBL5	989.446	-0.0219184	0.123951	-0.17683	0.859642	0.985895
RTN4IP1	303.409	-0.0320121	0.280619	-0.114077	0.909177	0.990419
ATP11A	1703.5	-0.080273	0.356511	-0.225163	0.821853	0.982484
TRIO	2616.62	-0.229874	0.500499	-0.459291	0.646025	0.95675
NOP16	744.335	0.465926	0.387907	1.20113	0.229701	0.913752
DENND2A	2689.68	-0.288913	0.347867	-0.830527	0.406241	0.922448
CHRNA9	76.0881	0.666514	1.16261	0.573292	0.566447	0.953713
FASTKD2	701.012	-0.0275711	0.184701	-0.149274	0.881337	0.988074
PIP5K1C	4796.23	0.388281	0.349875	1.10977	0.267097	0.913752
AC008695.1	0
FGL2	1339.34	-0.407111	0.569695	-0.714612	0.474849	0.936236
C6orf120	842.465	-0.26461	0.304704	-0.868414	0.385168	0.919434
GPR148	0.481878	2.52388	3.4871	0.723775	0.469204
ZSCAN2	195.058	-0.120186	0.227549	-0.528176	0.597377	0.954528
PHF10	2340.98	0.179422	0.237082	0.756792	0.449174	0.930163
RAPGEF6	605.509	0.289002	0.332555	0.869034	0.384829	0.919434
AMER3	348.149	1.7676	1.21186	1.45859	0.144679	0.913752
NDC1	491.464	-0.415526	0.211784	-1.96202	0.0497598	0.913752
PRR15	46.6052	0.665769	0.67933	0.980037	0.327068	0.913803
GSAP	803.707	-0.122732	0.279008	-0.439887	0.660019	0.959213
TEKT4	32.448	-0.827524	0.556594	-1.48677	0.137077	0.913752
OR5B3	0
CUL7	1132.96	0.314649	0.21531	1.46137	0.143913	0.913752
OR5B2	1.93953	-0.667568	1.68019	-0.397317	0.691134	0.965268
RXFP1	124.439	0.861852	1.35793	0.634681	0.525637	0.949446
CCDC194	10.1224	-0.447712	1.13884	-0.393129	0.694224	0.965268
UBE2M	5808.87	0.501841	0.256273	1.95822	0.0502038	0.913752
BST2	6385.67	0.418099	0.578731	0.72244	0.470024	0.933947
HACD4	412.523	-0.321196	0.320344	-1.00266	0.316024	0.913752
GOLGA8N	760.274	0.312003	0.248535	1.25537	0.209346	0.913752
NOL4L	1659.52	-0.0331625	0.2309	-0.143623	0.885798	0.988113
SPANXN4	0
CEBPG	1836.85	-0.148285	0.170914	-0.8676	0.385614	0.919434
ARL9	93.7142	0.385779	0.397514	0.970479	0.331808	0.914024
OR5B12	0.612994	2.14758	2.92483	0.734258	0.462791
TMEM132A	11881	-0.364992	0.214899	-1.69844	0.0894255	0.913752
WDR73	1080.55	0.106137	0.196048	0.541384	0.588243	0.954146
THEGL	1.64512	2.04063	2.94795	0.69222	0.488799	0.94042
SPANXN3	0
OR10H4	0
TMEM30A	6890.02	-0.013687	0.189418	-0.0722581	0.942396	0.992762
PPP1R27	3.13773	1.40356	1.35982	1.03216	0.301998	0.913752
NMUR2	19.5461	0.228147	1.08699	0.209888	0.833755	0.984077
ARHGEF4	9646.32	0.476586	0.433443	1.09954	0.271534	0.913752
ADCK2	1848.24	0.0290573	0.232005	0.125245	0.90033	0.990137
PNN	2524.8	0.0192767	0.243843	0.0790534	0.93699	0.992269
SRP72	2340.82	0.123438	0.141689	0.871185	0.383653	0.919237
SNX10	1730.77	0.730602	0.354377	2.06165	0.0392407	0.913752
FAM167B	101.972	1.37084	0.749236	1.82966	0.0673015	0.913752
KLHL28	304.541	0.0528122	0.365018	0.144684	0.884961	0.988074
CASS4	140.691	-1.20324	0.675337	-1.78169	0.0748005	0.913752
ZSCAN16	228.709	-0.123434	0.263693	-0.468096	0.639716	0.956679
HIST1H2BI	0.70977	3.00696	3.47925	0.864255	0.387448
HIST1H4H	233.556	0.218476	0.370596	0.589527	0.555508	0.953713
ALPL	996.792	0.568369	0.372284	1.52671	0.126833	0.913752
SLC15A3	3872.74	0.000159818	0.646688	0.000247133	0.999803	0.999839
ZNF165	61.5456	0.536168	0.577024	0.929195	0.352788	0.915945
TOGARAM1	694.728	0.0964521	0.317761	0.303536	0.761481	0.974577
OR8U1	0
C4orf17	2.85786	0.203031	1.38375	0.146725	0.883349	0.988074
OSTC	1314.43	-0.0231021	0.365116	-0.0632732	0.949549	0.995127
MRPS26	2877.51	0.136993	0.233217	0.587403	0.556933	0.953713
IL15	94.5009	-0.223689	0.329804	-0.678248	0.497614	0.94252
LPCAT4	1616.14	0.774466	0.65149	1.18876	0.234533	0.913752
OR3A3	9.54994	3.21124	1.26149	2.54558	0.0109095	0.913752
OR1E2	0.886408	-1.96948	3.38999	-0.580969	0.561261
RABGGTB	2073.07	0.160328	0.151747	1.05654	0.29072	0.913752
CCDC146	238.307	-0.563427	0.463207	-1.21636	0.223847	0.913752
INSM1	157.071	-1.85419	0.680235	-2.7258
OXT	7.92891	1.28308	1.11485	1.1509	0.249774	0.913752
OR5B21	0
MSANTD2	436.427	-0.238079	0.251199	-0.947769	0.343247	0.915521
SLC25A52	1.66797	-0.335168	1.92621	-0.174004	0.861863	0.985989
REG1A	1.8715	-3.98871	2.90504	-1.37303	0.169742	0.913752
RTL9	19.8955	-0.519303	1.13825	-0.456231	0.648224	0.95675
TMEM109	2487.13	-0.25584	0.175656	-1.45648	0.145259	0.913752
TRIP12	4325.46	-0.0373086	0.131183	-0.284402	0.776103	0.975696
RPL37	24376.3	0.534811	0.365768	1.46216	0.143697	0.913752
FAM110D	91.4788	0.676275	0.662757	1.0204	0.30754	0.913752
WDHD1	143.388	-0.089749	0.25588	-0.350746	0.725779	0.969126
SMARCE1	3341.42	-0.099953	0.140652	-0.710641	0.477307	0.937488
AMMECR1	160.1	-0.153473	0.316759	-0.484509	0.628025	0.955959
WFDC2	273.552	0.806135	0.43359	1.85921	0.0629975	0.913752
TGDS	259.767	-0.213511	0.415996	-0.513253	0.607775	0.955959
LONP1	6940.11	0.242902	0.221964	1.09433	0.273809	0.913752
CARD6	298.76	0.0835847	0.396945	0.21057	0.833223	0.984058
PLOD1	5756.67	-0.100763	0.317536	-0.317329	0.750994	0.973785
SLITRK4	458.83	1.49766	0.786645	1.90386	0.0569288	0.913752
TRO	2058.75	0.127324	0.315361	0.403741	0.686403	0.96507
TFAP2B	3.87365	-2.68642	2.06189	-1.30289
OR5R1	0
MRGPRF	274.226	0.0181038	0.325803	0.0555667	0.955687	0.995225
OR5M9	0
SPANXN2	0
ANKRD30B	18.3524	1.03718	1.14938	0.902376	0.366857	0.916211
FAM237A	4.87316	-0.69619	1.45289	-0.479175	0.631814	0.955959
AP002512.3	3.68257	1.03614	1.61673	0.640883	0.521599	0.948926
WDR61	1923.22	-0.0791891	0.142746	-0.554754	0.579063	0.954146
MFNG	829.529	0.0109335	0.431266	0.0253521	0.979774	0.997306
OR5M3	0
C1orf232	2.7738	-0.0709248	1.71053	-0.0414637	0.966926	0.996614
AAMP	4635.95	0.045142	0.158745	0.284369	0.776128	0.975696
PTTG1	510.889	-0.284646	0.574667	-0.495323	0.620372	0.955959
MED14	1052.71	-0.0276651	0.249269	-0.110985	0.911628	0.990723
DYTN	2.56993	-0.352403	2.46238	-0.143115
EVI5	933.904	-0.103112	0.274712	-0.375345	0.707404	0.965397
CENPM	82.0827	-0.938028	0.595325	-1.57566	0.115105	0.913752
ARSB	631.689	-0.226464	0.27584	-0.820996	0.411648	0.922816
QDPR	17513.8	0.421706	0.294034	1.43421	0.151512	0.913752
PAICS	3769.12	-0.170014	0.282231	-0.602394	0.546912	0.953713
ACADM	1409.15	-0.174519	0.260769	-0.669247	0.503338	0.94252
SPATA22	21.6488	-0.618958	0.904262	-0.684489	0.493666	0.941573
OR5M8	0
GPR180	376.142	0.0750192	0.316025	0.237383	0.812359	0.980333
ZNF521	879.551	-0.658293	0.368573	-1.78606	0.0740895	0.913752
APOB	34.5812	0.340387	0.55367	0.614783	0.538698	0.952948
BZW1	6762.01	-0.185748	0.22493	-0.825803	0.408916	0.922816
SOX21	543.329	-0.446381	0.400139	-1.11557	0.264608	0.913752
AIFM1	1267.21	0.245086	0.238433	1.0279	0.303995	0.913752
MCRIP2	2275.62	0.747402	0.449151	1.66403	0.0961057	0.913752
LPXN	1077.14	-0.0148184	0.463907	-0.0319425	0.974518	0.997096
AL391650.1	1.89002	-1.36709	2.13213	-0.641186	0.521402	0.948926
DIS3L	1242.33	0.0737833	0.262166	0.281438	0.778375	0.975696
ZNF593	1248.92	1.02673	0.518596	1.97983	0.047723	0.913752
SVBP	978.334	0.138406	0.324265	0.42683	0.669503	0.962384
CLDN5	4641.68	0.708115	0.596246	1.18762	0.234983	0.913752
IL27	16.914	0.584271	1.20033	0.48676	0.626429	0.955959
C1orf50	540.148	0.540141	0.235701	2.29164	0.0219266	0.913752
C4orf50	277.54	0.7128	0.904001	0.788494	0.430408	0.927827
GMDS	564.816	-0.2427	0.38752	-0.626291	0.531124	0.950872
OPHN1	879.079	0.477377	0.267669	1.78346	0.0745109	0.913752
IRS2	4695.78	0.259186	0.209347	1.23807	0.21569	0.913752
AC098484.3	321.83	0.91588	0.475461	1.9263	0.054067	0.913752
GTF2IRD2B	1164.17	-0.188255	0.14098	-1.33533	0.181767	0.913752
JAKMIP1	968.141	0.211433	0.643166	0.328737	0.742354	0.971153
TRIM4	1078.85	-0.374178	0.290839	-1.28654	0.198253	0.913752
TMEM269	27.5676	0.0960855	0.589686	0.162943	0.870563	0.988074
UHRF1BP1	683.605	-0.0382823	0.261114	-0.146611	0.883439	0.988074
JAK1	4216.01	-0.123128	0.169138	-0.727974	0.46663	0.933947
MZF1	1904.44	0.103597	0.205095	0.505115	0.613478	0.955959
ANKRD24	1700.49	0.798566	0.504385	1.58325	0.113365	0.913752
TRIM13	977.267	0.313659	0.239444	1.30995	0.190214	0.913752
RIT1	1029.21	-0.0979397	0.29459	-0.33246	0.739542	0.971129
ERMAP	824.581	-0.156953	0.200878	-0.781335	0.434606	0.928556
OR2AE1	3.21217	1.03264	1.67785	0.615453	0.538256	0.952862
DNAJA4	1945.78	0.744233	0.428247	1.73786	0.0822353	0.913752
CTXND2	0.672962	-0.542352	2.48485	-0.218263	0.827224
TAF11	1089.08	0.0465108	0.212644	0.218726	0.826863	0.983442
JHY	137.185	-0.282316	0.377909	-0.747048	0.455035	0.931046
DNASE1L2	153.887	0.602864	0.381533	1.58011	0.114082	0.913752
DLEU7	217.632	0.283308	0.28515	0.99354	0.320447	0.913752
TRPV3	307.314	0.551227	0.372832	1.47849	0.139277	0.913752
DEFB118	0
PCNX1	1375.26	0.0417624	0.175567	0.237871	0.811981	0.980333
NBPF14	1759.44	-0.315255	0.274549	-1.14826	0.250861	0.913752
GOLGA8A	2986.81	0.591907	0.394197	1.50155	0.133213	0.913752
LINC00634	775.087	0.760392	0.604939	1.25697	0.208763	0.913752
KCNRG	19.2743	0.216605	1.02447	0.211431	0.832551	0.984058
DEFB119	0.184941	-1.76286	3.43402	-0.513352	0.607705
NUDT8	271.91	0.687646	0.475359	1.44658	0.148013	0.913752
SYMPK	5572.1	0.363833	0.249765	1.4567	0.145199	0.913752
NR2F1	2678.36	-0.259585	0.36787	-0.705644	0.48041	0.939273
BSX	0
NUPR1	10866	0.417783	0.60417	0.691499	0.489252	0.94042
AK9	263.037	-0.224866	0.322206	-0.697895	0.485243	0.939397
RAVER2	904.61	-0.258622	0.311251	-0.83091	0.406024	0.922448
CLRN2	0.326116	0.807473	3.47948	0.232067	0.816486
SPINT3	0
CALCOCO2	3541.62	0.0106612	0.180039	0.0592163	0.95278	0.995225
DVL2	1767.97	0.169195	0.120457	1.40461	0.160138	0.913752
CAPN3	10740.8	0.104807	0.475544	0.220393	0.825565	0.982924
SPANXN1	0.0643036	-0.594567	3.47505	-0.171096	0.864148
FAM160A1	7.66521	0.791775	1.0818	0.731903	0.464228	0.933295
TBX10	0.593177	-3.19992	3.39304	-0.943082	0.345639
OR5M11	0
OR5M10	0
HTR3A	15.5135	2.53994	1.3138	1.93329	0.0532008	0.913752
JADE2	1774.83	0.489343	0.22383	2.18622	0.0287994	0.913752
SLC25A17	805.948	-0.232758	0.167592	-1.38884	0.164882	0.913752
P2RY8	738.891	-0.168569	0.190885	-0.883092	0.377186	0.917015
E4F1	2015.73	0.246905	0.207094	1.19224	0.233168	0.913752
OR5M1	0
SPOPL	511.147	0.0666142	0.305028	0.218387	0.827127	0.983442
ROBO3	2015.81	0.243827	0.357064	0.682866	0.494692	0.942019
FNIP1	1229.01	0.0192874	0.241957	0.0797142	0.936465	0.992105
HCN2	12237.6	0.0559662	0.36109	0.154993	0.876827	0.988074
OR5AP2	0
ETAA1	380.001	-0.059322	0.129209	-0.459118	0.646149	0.95675
OR5AR1	0
CATSPERG	154.256	0.31327	0.361	0.867783	0.385513	0.919434
AL356585.9	0.663203	-3.64903	3.38981	-1.07647	0.281716
CT476828.18	0
CT476828.20	0
CT476828.17	0
CT476828.1	0
CT476828.16	0
CT476828.6	0
CT476828.9	0
CT476828.11	0
CT476828.5	0
CT476828.15	0
CT476828.2	0
AC008982.3	38.7579	1.3744	2.38675	0.575847	0.564719	0.953713
AC011455.3	2.37644	4.75294	3.46188	1.37294	0.169772	0.913752
AC270227.1	0.032261	-0.102302	3.48716	-0.0293369	0.976596
AC008393.2	3.82008	-1.57914	3.22553	-0.489576	0.624434	0.955959
AC241640.1	0
AC241640.2	0
AC241401.1	42.1315	-0.319165	0.510119	-0.625668	0.531532	0.951084
AC256236.2	1.51454	3.46743	2.87244	1.20714	0.22738	0.913752
AC256236.1	2.89455	5.02854	3.46058	1.45309	0.146198	0.913752
AC254813.1	0
AC270300.1	0
AC270300.2	0
AC246795.3	6.87541	-0.127842	1.49129	-0.0857255	0.931685	0.991479
AC270258.1	0
AC275401.1	5.96054	0.243446	1.31684	0.184871	0.85333	0.985418
AC270472.1	0
AC270285.1	0.916706	0.427721	3.4169	0.125178	0.900383	0.990137
AC270286.1	0	0	0	0	1
AC270272.2	12.2728	0.448682	1.2522	0.358316	0.720107	0.968085
AC270272.1	0.529667	2.62979	3.48553	0.754487	0.450557
AC270277.2	0.679416	0.861598	3.44973	0.249758	0.802775
AC270301.3	8.34521	-0.192278	1.06051	-0.181308	0.856126	0.985895
AC233992.6	27.846	-0.252386	0.835975	-0.301907	0.762723	0.974577
AC270273.1	0
AC270289.2	18.4736	0.183121	0.990218	0.18493	0.853284	0.985418
AL136295.9	1.69524	0.436086	1.68574	0.258691	0.795873	0.978047
AL136295.10	25.6606	-0.0478881	1.06796	-0.0448408	0.964234	0.996508
AL136295.12	2.08402	1.54233	3.31793	0.464846	0.642042	0.95675
AL136295.15	462.271	-0.114602	0.43611	-0.262783	0.792718	0.977807
AL096870.4	2.49682	0.679185	2.88961	0.235044	0.814174	0.980748
AC044810.8	0
AC254952.1	0.322579	1.98629	3.4927	0.568697	0.569562
AC254560.1	0
AC254788.1	5.0142	1.69651	2.90345	0.584307
AC255093.3	0
CT476828.19	0
CT476828.10	0
CT476828.3	0
CT476828.8	0
CT476828.21	0
CT476828.7	0
CT476828.13	0
CT476828.12	0
CT476828.14	0
CT476828.4	0
HM190170.1	0
AC270107.1	6.88597	0.711882	1.05793	0.672898	0.501012	0.94252
AC270107.2	6.88597	0.711882	1.05793	0.672898	0.501012	0.94252
AC270107.6	6.88597	0.711882	1.05793	0.672898	0.501012	0.94252
AC270107.5	6.88597	0.711882	1.05793	0.672898	0.501012	0.94252
KU645196.3	0
KU645196.1	0
KU645196.2	0
KP420440.1	0
KP420441.2	0.169081	-0.50592	3.46525	-0.145998	0.883923
KP420441.1	0
AC226593.1	0
AC256203.1	8.52548	1.85555	1.85331	1.00121	0.316727	0.913752
AC243837.2	4.39626	-0.807509	2.03167	-0.39746	0.691028	0.965268
AC243837.1	0.188668	1.75651	3.49407	0.502711	0.615167
AC243837.3	24.1004	-0.151335	1.48262	-0.102073	0.918699	0.991175
AC243837.4	0.839501	3.25538	3.47546	0.936676	0.348925
PLK5	143.194	0.531204	0.496703	1.06946	0.284862	0.913752
TM9SF2	4296.66	-0.0653179	0.19304	-0.338364	0.735089	0.971089

### Sheet: Patient 4
	baseMean	log2FoldChange	lfcSE	stat	pvalue	padj
MT-ND1	611726	-0.793612	0.35699	-2.22307	0.0262114	0.104747
MT-ND2	472796	-0.787141	0.361851	-2.17532	0.0296061	0.113466
MT-CO1	2.05874e+06	-0.275855	0.3274	-0.842565	0.399472	0.601006
MT-CO2	703724	-0.0218233	0.326568	-0.0668262	0.94672	0.973984
MT-ATP8	44616	-0.969958	0.478832	-2.02567	0.0427981	0.144549
MT-ATP6	507397	-0.271795	0.371201	-0.732204	0.464044	0.65729
MT-CO3	732424	-0.176046	0.357103	-0.492983	0.622025	0.777627
MT-ND3	151240	-0.15903	0.392602	-0.405067	0.685428	0.819339
MT-ND4L	85276.3	-0.877949	0.466301	-1.88279	0.0597282	0.17931
MT-ND4	1.07037e+06	-0.426304	0.350383	-1.21668	0.223726	0.419483
MT-ND5	352021	-0.816938	0.407491	-2.0048	0.0449845	0.149129
MT-ND6	3920.78	0.108319	0.320907	0.337539	0.73571	0.850755
MT-CYB	407594	-0.386062	0.366387	-1.0537	0.29202	0.496873
NLRP7	0.0508033	-0.10436	3.03411	-0.0343957	0.972562
TFPT	3014.55	0.395209	0.399945	0.988158	0.323075	0.527828
AC025283.2	42.3701	-0.0559213	0.670635	-0.0833856	0.933545	0.966434
AL929561.4	0
LENG1	857.234	0.313019	0.328911	0.951683	0.341258	0.546468
AC012314.14	0.218513	1.46872	3.03165	0.484462	0.628058
AC136352.2	0
GP6	19.6447	-0.554652	0.66517	-0.833849	0.404366	0.604853
AL592183.1	123.196	-0.583346	0.388962	-1.49975	0.133679	0.301981
MAFIP	439.991	-0.0842191	0.253883	-0.331724	0.740098	0.853613
RDH13	551.908	0.815412	0.349872	2.3306	0.0197745	0.0873691
AP000349.1	0
VSTM1	85.5599	0.193133	0.590692	0.32696	0.743698	0.855483
AC171558.3	0
OSCAR	1395.68	1.94585	0.565899	3.43851	0.000584935	0.00927628
AC133551.1	2.01836	2.49157	1.30955	1.90262	0.0570908
CR388407.1	0
AC136616.2	0
AC012314.11	117.199	0.550772	0.438358	1.25644	0.208955	0.402844
CNOT3	2728.9	0.301157	0.208219	1.44634	0.148081	0.323489
AC011476.11	0
RPS9	9010.04	1.26225	0.450593	2.8013	0.00508974	0.0364264
AC243734.1	3.59996	-2.89544	2.82197	-1.02603	0.304875	0.510223
AC243790.1	0.577323	0.693642	3.01485	0.230075	0.818034
VARS2	3350.49	0.302254	0.202145	1.49523	0.134855	0.303756
AC012314.9	760.306	0.416095	0.465764	0.89336	0.371665	0.575142
TSEN34	1844.98	0.772133	0.262623	2.94008	0.00328124	0.0280694
SURF4	8550.4	0.649157	0.189631	3.42327	0.000618736	0.00961654
MBOAT7	5169.36	0.943667	0.36993	2.55094	0.0107434	0.0594957
AC006518.7	3.63592	-5.44723	1.80717	-3.01423	0.00257634	0.0240384
AL391987.1	0
SERTAD4	176.055	-0.62776	0.485582	-1.2928	0.196081	0.387497
HHAT	235.485	-0.613405	0.279635	-2.19359	0.0282648	0.109949
NLRP2	120.643	0.371374	0.63084	0.588697	0.556064	0.730932
AL627230.1	5.82628	0.55533	1.46936	0.377941	0.705475	0.832328
AC012314.7	31.8155	0.221129	0.773199	0.285993	0.774884	0.874542
SURF6	3164.52	0.520374	0.1699	3.06283	0.00219258	0.0216076
TARM1	5.07658	2.90574	1.32154	2.19875	0.0278956	0.109084
AC007325.2	4039.11	-0.247304	0.503452	-0.491217	0.623273	0.778815
GREM1	183.933	-1.33945	0.575919	-2.32577	0.020031	0.0881385
AL662852.3	0
AC006449.4	0.516832	2.05925	3.01414	0.683196	0.494483
AC012314.21	31.8155	0.221129	0.773199	0.285993	0.774884	0.874542
AC236040.1	0
ACP2	3128.9	0.429336	0.272399	1.57613	0.114996	0.273954
MTMR10	5252.79	-0.945759	0.504074	-1.87623	0.0606235	0.181077
AC012314.12	0.218513	1.46872	3.03165	0.484462	0.628058
AC145212.1	380.382	-0.689023	0.481965	-1.42961	0.152829	0.329786
AC213203.1	0.0907076	0.117591	3.03411	0.0387562	0.969085
AC011476.10	0
AC012314.22	0
OBP2B	0.763576	-1.25567	2.58547	-0.485664	0.627206
CR753845.2	0.0315075	-0.10436	3.03411	-0.0343957	0.972562
FAN1	1312.7	-0.587516	0.186949	-3.14265	0.00167423	0.0181211
AC142525.4	0.0360591	0.406125	3.03411	0.133853	0.893519
ARHGAP11A	325.866	1.09735	0.550495	1.9934	0.0462179	0.151365
AC026369.8	38.4268	1.93006	0.936898	2.06005	0.0393938	0.136819
WNT3	191.491	-0.20065	0.44496	-0.450939	0.652034	0.798815
ABO	63.6569	-0.446572	0.500432	-0.892372	0.372194	0.575701
SURF1	1900.1	0.731295	0.293392	2.49255	0.0126828	0.0662279
AC233755.1	0.335703	1.49447	3.02639	0.493814	0.621438
CRHR1	311.966	-0.543762	0.700336	-0.77643	0.437495	0.634682
RYBP	1609.1	-0.398109	0.21671	-1.83706	0.0662017	0.191981
AC136616.1	0.0382206	0.406125	3.03411	0.133853	0.893519
AC233755.2	0.0299154	-0.10436	3.03411	-0.0343957	0.972562
GSTT2B	1697.16	-0.0184678	0.271837	-0.067937	0.945836	0.973334
RPL7A	34224.1	0.505215	0.21593	2.33971	0.0192987	0.0863146
AC240274.1	2010.29	-0.481949	0.266578	-1.80791	0.07062	0.199561
SCG5	3176.43	-0.731299	0.268334	-2.72533	0.00642378	0.0423109
AC011043.2	3.48456	0.172736	1.21713	0.141921	0.887143
AC012314.23	760.306	0.416095	0.465764	0.89336	0.371665	0.575142
TRPM1	60.4157	-1.40814	0.988021	-1.42521	0.154097	0.331556
ZNF883	382.543	-0.133069	0.333383	-0.399148	0.689784	0.82169
AC012314.26	117.199	0.550772	0.438358	1.25644	0.208955	0.402844
AC090958.3	0
AC023491.2	0.653187	-1.84459	2.99455	-0.615984	0.537905
AL354822.1	89.3236	-0.237538	0.376529	-0.630864	0.52813	0.708423
AC011841.1	3.48456	0.172736	1.21713	0.141921	0.887143
GPX6	1.5908	3.38349	1.56955	2.15571	0.0311062
MED22	2435	0.233367	0.14865	1.56991	0.116435	0.276188
AC012314.8	0
AC011476.5	0
AC012314.10	3083.32	0.393699	0.290965	1.35308	0.17603	0.361403
DOHH	3713.1	-0.290202	0.448583	-0.646932	0.517676	0.700607
SURF2	1473.49	0.756513	0.331969	2.27887	0.0226749	0.0952177
BX072566.1	0
AC007325.1	0
CHRFAM7A	179.581	0.176517	0.431435	0.409139	0.682437	0.817394
TJP1	5219.76	-0.881333	0.352061	-2.50335	0.0123023	0.064874
CR933783.1	0
GOLGA8J	109.909	-0.108827	0.242788	-0.448239	0.653981	0.800138
AC011295.2	8.32803	-0.594911	1.35588	-0.438763	0.660833	0.804757
AC011476.6	0
AC012314.18	760.306	0.416095	0.465764	0.89336	0.371665	0.575142
AC011476.4	0
CR547123.1	0
CR759815.2	0
KCNH1	255.524	-1.61831	0.629895	-2.56917	0.0101942	0.0574961
AC012314.20	31.8155	0.221129	0.773199	0.285993	0.774884	0.874542
KLF13	5801.34	-0.712663	0.366589	-1.94404	0.0518911	0.163678
AC011476.9	0
AC226007.1	0
BX004987.1	16.3431	-0.734865	0.834638	-0.88046	0.37861	0.581057
AC136616.3	0
GPX5	0
AC141272.1	0.527666	-2.67416	2.99136	-0.893959	0.371344
AC007325.4	1095.25	0.159911	0.36918	0.433152	0.664904	0.806596
CR847794.2	0
AC011043.1	835.268	-0.0623956	0.308087	-0.202526	0.839506	0.914027
AL513523.9	68.7556	0.33582	0.387699	0.866186	0.386388	0.589188
TNK2	2271.46	-0.570384	0.350389	-1.62786	0.103555	0.256028
AC171558.1	0
AC012314.15	31.8155	0.221129	0.773199	0.285993	0.774884	0.874542
GOLGA6L9	351.822	0.343795	0.390449	0.880513	0.378581	0.581057
SCD	44226	-1.59928	0.477618	-3.34845	0.000812643	0.0114358
ACSL5	929.259	0.840398	0.541261	1.55267	0.120503	0.282653
INSM2	48.8064	-0.536886	0.834437	-0.643411	0.519957	0.702047
ANGPTL3	0
FSHR	1.29087	2.11095	2.57264	0.820541	0.411908
C12orf29	685.141	0.0907678	0.177009	0.512786	0.608101	0.768488
COL6A3	843.927	-0.709391	0.721582	-0.983106	0.325555	0.530714
VAT1	11137.3	0.932504	0.244032	3.82124	0.000132783	0.00368264
RPS4X	28351.3	0.762812	0.224497	3.39787	0.000679115	0.0102208
HJV	2.71277	-1.50091	1.59879	-0.938782	0.347843
TMEM30B	17.9287	-0.718349	0.745882	-0.963087	0.335504	0.540902
LBHD2	12.6868	0.3756	1.0394	0.361362	0.717829	0.839094
USH2A	9.71422	-1.49684	1.13347	-1.32059	0.186639	0.37587
ACSF3	1357.67	0.230192	0.163074	1.41158	0.158073	0.336981
PIN4	1005.58	0.160948	0.263556	0.610677	0.541414	0.719555
EXOC3L4	32.7549	2.63507	0.896936	2.93786	0.00330482	0.0281123
C12orf50	174.602	0.317426	0.303906	1.04449	0.296261	0.50121
FAM71F2	187.448	-0.148364	0.33135	-0.447757	0.654329	0.800463
ACMSD	7.76035	-0.00786866	1.59168	-0.00494363	0.996056	0.997867
RND2	3709.4	0.195735	0.304686	0.642413	0.520605	0.702416
IL32	3730.83	1.74299	0.681493	2.5576	0.0105398	0.0587578
PGAM5	1283.54	0.433607	0.281302	1.54143	0.123213	0.286781
CITED1	634.217	1.66687	0.615915	2.70633	0.00680323	0.0439973
QPRT	2392.97	0.327289	0.192997	1.69582	0.08992	0.233769
RCC2	5683.94	1.07375	0.344821	3.11395	0.001846	0.0193204
IARS	3463.96	0.307688	0.307165	1.0017	0.316487	0.521797
NOXA1	1265.51	-0.192179	0.415197	-0.462863	0.643463	0.793067
CCNT2	1107.6	-0.321729	0.246436	-1.30553	0.191714	0.381511
XPR1	1296.55	-0.568556	0.431141	-1.31873	0.187261	0.37645
UNC93A	0
PXMP2	497.09	-0.0527285	0.435579	-0.121054	0.903648	0.950514
CEP290	818.93	-0.31868	0.310287	-1.02705	0.304398	0.509973
SPN	327.346	0.868817	0.536114	1.62058	0.105107	0.258605
PSMC2	1208.2	-0.639359	0.224428	-2.84884	0.00438786	0.0335501
TRMT10C	725.168	0.732249	0.289451	2.52978	0.0114133	0.0616684
S100A10	20209.3	1.60267	0.443147	3.61656	0.000298539	0.00620345
ANKLE2	3094.87	0.506257	0.168232	3.00927	0.00261875	0.024257
GPR139	1.13867	0.669323	2.18989	0.305642	0.759877
PCNP	3725.77	-0.153938	0.182883	-0.841728	0.39994	0.601228
ENTPD8	11.5262	1.39068	1.33525	1.04151	0.297638	0.502832
ANKRD31	13.9761	-1.09938	0.65861	-1.66924	0.0950705	0.242234
RND1	648.841	-0.109339	0.602754	-0.181399	0.856055	0.922394
ZDHHC6	1179.62	0.155259	0.0824364	1.88338	0.0596488	0.179229
ZNF516	957.814	0.368115	0.384388	0.957663	0.338233	0.543868
PMPCB	1799.86	0.0220275	0.135685	0.162343	0.871035	0.931378
CYP2C9	1.57124	-1.53785	1.37428	-1.11903	0.263129
WNT8B	2.4943	-4.66034	1.65268	-2.81986	0.00480442
CTAG1A	1.72603	0.20697	2.04791	0.101064	0.9195
SEMA3A	302.877	-0.0111535	0.341656	-0.0326454	0.973957	0.988009
PPP1R2	1931.65	0.488752	0.222166	2.19995	0.0278108	0.108962
GSK3B	1969.25	-0.459566	0.360628	-1.27435	0.20254	0.39552
CTAG1B	1.92774	-0.181998	2.02279	-0.0899739	0.928308
ADCY8	609.791	-0.570392	0.590318	-0.966246	0.333921	0.539487
ARF3	11877.2	-0.31765	0.219915	-1.44442	0.14862	0.323907
TUBB	32730.7	0.125199	0.415549	0.301285	0.763197	0.867014
VTI1A	548.395	-0.231843	0.194766	-1.19037	0.233901	0.431166
FOXRED1	1512.06	-0.47316	0.182861	-2.58754	0.00966653	0.0554066
APOD	30576.8	-0.870856	0.539379	-1.61455	0.106408	0.260506
HSDL2	2136.14	-0.325013	0.307566	-1.05673	0.290637	0.495604
SMC5	1239.32	0.0699985	0.304243	0.230074	0.818034	0.900322
DNAJC2	945.411	0.541046	0.184284	2.93594	0.00332537	0.028202
PDLIM5	3046.63	0.198744	0.291358	0.68213	0.495157	0.683647
ITPR3	1131.04	0.610189	0.415418	1.46886	0.141872	0.314348
FKBP11	774.755	1.13371	0.294718	3.84676	0.000119688	0.00341919
KIAA1958	722.649	-0.769863	0.509789	-1.51016	0.131003	0.297823
PLPP4	839.937	0.327101	0.228824	1.42949	0.152864	0.329822
KBTBD8	128.163	0.32302	0.340528	0.948588	0.34283	0.547965
IL22	0.543488	2.49865	3.01086	0.829879	0.406607
CCNG1	2755.53	0.728702	0.291766	2.49756	0.0125051	0.06558
DNM1	7411.46	-1.8579	0.671708	-2.76594	0.00567585	0.0390688
TNFAIP2	4235.82	-0.317324	0.527118	-0.601998	0.547176	0.724207
SUCLG2	862.5	-0.799032	0.348006	-2.29603	0.0216742	0.0927456
STKLD1	193.159	0.0703871	0.404333	0.174082	0.861801	0.925746
FAM118B	751.985	-0.270883	0.246121	-1.10061	0.271066	0.474138
CCDC65	111.295	-1.25614	0.630194	-1.99327	0.0462321	0.151382
ADAMTS13	653.166	-0.195998	0.343121	-0.57122	0.567851	0.738828
ZMYND8	2595.2	-0.0100869	0.296221	-0.034052	0.972836	0.987904
GPR156	78.4102	0.302037	0.629892	0.479506	0.631579	0.784981
SLC26A5	1.22919	0.241422	2.66311	0.0906539	0.927768
AC073610.2	0	0	0	0	1
LRRC58	1593.39	-0.20692	0.212011	-0.975986	0.329071	0.534004
NUDCD2	1205.73	-0.453696	0.214547	-2.11467	0.0344582	0.125671
TCF7L2	843.678	-0.463578	0.466	-0.994802	0.319833	0.524734
EFR3A	1490.29	-0.617606	0.265653	-2.32486	0.0200795	0.088266
STX6	2588.35	-0.0347551	0.148706	-0.233717	0.815205	0.898595
WDR11	1548.49	-0.221017	0.16762	-1.31856	0.187315	0.37645
ERLIN2	1974.81	0.106276	0.226215	0.469803	0.638496	0.789503
PHF19	2090.6	-0.0747004	0.474696	-0.157365	0.874957	0.93355
FSTL1	6329.76	-0.155721	0.378459	-0.41146	0.680735	0.816463
SRPRA	4164.34	0.278102	0.200431	1.38752	0.165284	0.346483
KIAA1614	384.694	-0.642025	0.260311	-2.46638	0.0136488	0.0692846
WDR19	951.157	-0.397264	0.347135	-1.14441	0.252454	0.453686
GOLGA3	3630.99	0.20305	0.1716	1.18327	0.236702	0.434458
KLF9	2252.2	-0.755944	0.211243	-3.57855	0.000345501	0.00669641
UQCC2	2811.73	0.464398	0.250962	1.85048	0.064245	0.188279
HMGCR	1232.95	0.35726	0.366581	0.974573	0.329772	0.534786
AC104452.1	364.32	0.0839091	0.727553	0.115331	0.908183	0.952548
MDM1	501.227	-0.270001	0.305007	-0.885227	0.376034	0.578905
NICN1	1030.62	-0.503366	0.238994	-2.10618	0.0351883	0.127411
S100A11	18478.7	1.88701	0.572886	3.29387	0.000988193	0.0130077
MAD2L1	239.224	0.739839	0.574195	1.28848	0.197579	0.389155
HHLA1	174.319	0.680117	0.226156	3.0073	0.00263582	0.0243077
OC90	1.12248	-2.01375	1.92932	-1.04376	0.296596
AC100868.1	0.658476	1.59493	2.55884	0.623301	0.533087
CDC42EP5	214.217	1.36497	0.49945	2.73295	0.00627698	0.0416485
AMT	680.755	0.0930933	0.27213	0.342091	0.732282	0.848339
ZNF605	782.946	-0.21491	0.377599	-0.569149	0.569255	0.739719
REXO4	1868.17	0.581408	0.197174	2.9487	0.0031911	0.027551
DNAJC13	1494.26	-0.116448	0.217319	-0.535838	0.59207	0.756478
GNAI2	28773.6	0.0828716	0.197149	0.42035	0.67423	0.812551
CHFR	1344.4	-0.0552058	0.141268	-0.390788	0.695954	0.825535
SNRPA1	1488.06	0.595325	0.230404	2.58383	0.00977091	0.0557705
PARVG	2349.79	-0.0496782	0.58441	-0.0850058	0.932257	0.966065
SERPINA3	124444	0.463433	0.697868	0.664069	0.506646	0.692488
EOGT	591.168	0.247494	0.29034	0.852427	0.393977	0.596139
MLF2	16723.4	0.790736	0.296087	2.67062	0.00757124	0.0473016
ZBTB11	715.939	-0.311934	0.216088	-1.44355	0.148866	0.324097
SERPINA4	0.0598307	-0.392895	3.03411	-0.129493	0.896968
RPL24	17951.4	0.6734	0.260112	2.58888	0.00962888	0.0552546
PHC1	2306.58	0.0978471	0.357891	0.273399	0.784546	0.880569
SERPINA5	540.29	0.0186039	0.570904	0.0325867	0.974004	0.988009
AL133352.1	62.295	0.235002	0.567811	0.413874	0.678966	0.815274
CEP97	873.345	-0.873928	0.312448	-2.79703	0.00515746	0.0367574
RBFOX2	3053.98	-0.222577	0.474485	-0.469092	0.639004	0.789901
SEC31B	639.417	-0.518301	0.22475	-2.30612	0.0211037	0.0912859
KCNQ3	1050.96	-1.45762	0.508658	-2.86562	0.00416191	0.0324345
SEMA3D	111.228	-2.09096	0.691617	-3.02329	0.00250045	0.0234968
CYP2C8	44.2751	-0.33962	0.805987	-0.421371	0.673484	0.811993
AL049839.2	927.735	0.608041	0.725343	0.83828	0.401873	0.603021
HP	235.499	0.860675	0.745796	1.15404	0.248485	0.448863
PTMS	17189.1	0.895648	0.323455	2.769	0.00562286	0.0388447
M6PR	6440.64	0.757232	0.266215	2.84444	0.00444899	0.0337012
UBA5	1513.63	0.160078	0.134177	1.19303	0.232858	0.430096
LAIR2	2.6664	2.20556	1.76216	1.25162	0.210708
TBC1D3F	0.128471	-0.971066	3.03318	-0.320148	0.748856
PTPRK	2112.53	-1.13829	0.289013	-3.93854	8.19803e-05	0.00271888
TBC1D3H	284.735	0.883811	0.6103	1.44816	0.147573	0.3228
RIMKLB	1678.35	-0.0353328	0.22022	-0.160443	0.872532	0.931914
TMEM161B	421.454	-0.240398	0.260917	-0.921358	0.356864	0.56117
CMTM2	26.555	0.170404	0.578357	0.294634	0.768274	0.870066
NXPE3	2190.82	-0.826769	0.326203	-2.53453	0.0112599	0.0611436
TBC1D3I	41.19	0.740455	0.914308	0.809854	0.418024	0.617669
ACKR4	21.6117	-0.594978	0.911942	-0.65243	0.514124	0.697554
A2ML1	103.489	-0.774789	0.770049	-1.00616	0.314341	0.519576
ACAD11	1336.65	-0.53115	0.212307	-2.5018	0.0123562	0.0650384
NDUFB8	6337.26	-0.041417	0.339243	-0.122087	0.902831	0.950006
NFKBIZ	554.65	0.883619	0.423206	2.08792	0.0368054	0.131111
TMF1	1033.77	0.219385	0.226215	0.96981	0.332141	0.537609
GAPDH	245128	0.574175	0.260965	2.20019	0.0277931	0.108962
TPSB2	49.4009	1.86545	0.673537	2.76963	0.00561199	0.0388126
MYOZ1	101.36	-0.709217	0.400685	-1.77001	0.0767253	0.210795
HSPA14	960.063	0.339196	0.167707	2.02255	0.0431194	0.145145
C9orf16	6180.9	0.0788718	0.306589	0.257256	0.796981	0.888292
TBC1D3G	0	0	0	0	1
CYB561D1	681.662	0.20444	0.198079	1.03212	0.302018	0.507499
HIF1AN	2199.51	0.111938	0.169636	0.65987	0.509337	0.694661
PRPSAP1	2176.98	-0.127534	0.190249	-0.67035	0.502635	0.689687
CIZ1	5128.93	-0.00999957	0.185636	-0.0538665	0.957042	0.97942
TPSG1	0.309476	0.17825	2.78335	0.0640417	0.948937
UBA3	2496.13	-0.119742	0.15986	-0.74904	0.453833	0.648842
CACNA1H	672.123	-0.035586	0.548296	-0.0649028	0.948251	0.974527
NPHP3-ACAD11	110.914	-2.05061	0.964607	-2.12585	0.0335157	0.123179
ACSM6	2.11814	-2.77638	1.25979	-2.20385	0.0275346
NPHP3	570.289	-0.225804	0.236687	-0.95402	0.340074	0.545242
PRKG2	14.0943	-1.6855	1.01481	-1.66089	0.0967353	0.244872
MUC20	644.785	0.446052	0.2442	1.82659	0.0677621	0.194718
POU2F1	1024.85	-0.283858	0.37165	-0.763779	0.444999	0.641334
CDNF	63.3805	0.134915	0.484287	0.278584	0.780564	0.878211
SPHK1	2696.74	2.09754	0.475671	4.40965	1.03537e-05	0.000681858
AGAP5	191.415	-0.0901503	0.212172	-0.424893	0.670915	0.810326
NSMF	11490.1	-0.626418	0.318912	-1.96424	0.0495027	0.158661
KIR3DX1	53.3172	0.20082	0.470495	0.426827	0.669505	0.809308
TMTC3	633.851	0.22417	0.196837	1.13886	0.254762	0.456197
SYNPO2L	26.6957	0.45397	0.462829	0.980859	0.326662	0.531911
MMP7	2724.41	5.31241	0.991305	5.359	8.36835e-08	2.273e-05
TCP10	6.16134	-1.7856	0.990582	-1.80258	0.0714545	0.201074
TRAF1	1640.87	0.82605	0.429964	1.92121	0.0547052	0.169127
CSH2	0.40031	0.917403	3.02639	0.303135	0.761787
ESPNL	73.8734	1.0006	0.632487	1.58201	0.113647	0.271725
XPO1	5153.58	0.0477869	0.260898	0.183163	0.85467	0.921953
PLEKHM1	2981.57	0.438968	0.209198	2.09834	0.0358755	0.129079
EDC4	3871.64	0.393672	0.210716	1.86826	0.0617262	0.183442
TTLL2	0.990395	-1.83087	2.56788	-0.712987	0.475854
SET	13185.7	0.303488	0.269616	1.12563	0.260322	0.462482
TXNL4B	900.759	0.358567	0.168795	2.12428	0.033647	0.123529
BFSP2	8.1345	0.535739	0.987651	0.542438	0.587517	0.752965
CDH15	15.6635	1.15144	0.802143	1.43545	0.151159	0.327671
FAM71F1	34.9793	0.836054	0.731611	1.14276	0.253139	0.454392
TMEM108	455.881	-1.06323	0.762712	-1.39401	0.163314	0.343786
VRK1	388.38	0.265628	0.275084	0.965626	0.334231	0.539766
PMFBP1	146.83	2.31751	0.601624	3.85209	0.000117113	0.0033795
ADGB	16.9748	-0.474447	0.575232	-0.824792	0.409489	0.609241
ESRRG	57.5055	-2.14717	0.798575	-2.68876	0.00717183	0.0454444
RPAP3	903.192	0.121789	0.184037	0.661761	0.508124	0.693825
HSD11B2	75.2097	-0.65262	0.623547	-1.04663	0.295272	0.500267
KLHL6	482.849	0.589324	0.555243	1.06138	0.288517	0.493365
PLEC	15770.8	0.0899157	0.187519	0.479503	0.631581	0.784981
ITIH2	56.7725	-1.18122	1.0032	-1.17746	0.239014	0.437247
GP2	4.94574	-1.85046	1.01397	-1.82496	0.0680072	0.195193
KITLG	524.552	-0.00593301	0.347344	-0.0170811	0.986372	0.993369
KLHL24	1443.89	-0.588285	0.255158	-2.30557	0.0211348	0.0913508
NRN1L	112.683	-0.0817308	0.227849	-0.358707	0.719814	0.840386
LILRA2	1171.54	1.20571	0.617819	1.95157	0.0509898	0.161791
PTPRC	779.839	-1.26343	0.559238	-2.2592	0.023871	0.0985716
GRM3	2474.3	-2.57267	0.702101	-3.66425	0.000248065	0.00554887
NDUFB4	3997.5	0.0540994	0.222387	0.243267	0.807799	0.895253
AMIGO1	706.783	-0.901153	0.4209	-2.14101	0.032273	0.120003
MR1	1964.98	0.888904	0.394337	2.25417	0.0241853	0.0993661
POLK	632.144	-0.786289	0.261966	-3.00149	0.00268665	0.024613
MMP20	1.01807	1.77635	2.24358	0.791746	0.428509
MARCKS	14378.9	0.115326	0.330764	0.348666	0.72734	0.845168
DHX38	3597.44	0.29786	0.210493	1.41506	0.157051	0.33543
GTF2E2	774.207	0.336486	0.155164	2.16858	0.0301143	0.114642
ZNF26	580.549	0.0292797	0.258506	0.113265	0.90982	0.953156
HGD	35.3695	1.6837	0.933992	1.80269	0.0714363	0.201056
DUSP6	2414.88	0.931419	0.4552	2.04618	0.0407391	0.139733
LRRC6	168.26	-0.901271	0.553997	-1.62685	0.103768	0.256416
FLOT1	17251.9	0.117089	0.197561	0.592675	0.553399	0.72906
GPR61	57.5337	-2.15472	0.992661	-2.17065	0.0299575	0.114278
SMIM18	33.8953	-0.742646	0.974782	-0.761859	0.446144	0.642319
YEATS2	2501.74	-0.046616	0.360917	-0.12916	0.897231	0.946924
TRAF3IP3	336.012	0.0707497	0.60804	0.116357	0.90737	0.952162
ZNF84	1787.43	-0.32431	0.447231	-0.725151	0.468359	0.661176
GH2	0.110901	0.339542	3.03411	0.111908	0.910896
CDV3	7133.44	0.384405	0.167742	2.29165	0.021926	0.0932997
TPM2	10980.5	1.54969	0.527357	2.93859	0.00329711	0.0280977
LAG3	133.208	0.788445	0.482717	1.63335	0.102396	0.254274
TMEM71	98.871	0.0548299	0.698893	0.0784525	0.937468	0.968717
PAPPA2	99.7872	-0.45666	0.819427	-0.557291	0.577328	0.746618
NEU2	0.394777	2.07059	3.0205	0.685513	0.49302
KLHL30	122.022	2.81121	0.666905	4.21531	2.49437e-05	0.00123569
ZNF236	416.097	-0.352086	0.382648	-0.92013	0.357505	0.56161
PNPLA7	1845.18	0.143765	0.396109	0.362944	0.716647	0.838446
ARHGAP21	10734	-1.12275	0.41059	-2.73448	0.00624788	0.041537
CMTM3	3770.02	0.862733	0.326081	2.64576	0.00815068	0.0497058
ZNF140	471.435	-0.0912527	0.294332	-0.310033	0.756536	0.863286
HPR	135.166	-1.7067	0.781903	-2.18276	0.0290538	0.112046
MAP6D1	5016.79	-1.53309	0.586563	-2.61367	0.00895742	0.0528577
OXSR1	1868.38	0.420668	0.287611	1.46263	0.14357	0.316839
PARL	1709.74	0.514717	0.211674	2.43165	0.0150302	0.0736576
ZNF891	233.156	-0.135789	0.446432	-0.304164	0.761003	0.865843
MRPL41	6114.63	0.508569	0.445751	1.14093	0.253901	0.455282
POC1B-GALNT4	64.7812	-0.685053	1.48388	-0.461665	0.644322	0.793611
GTF2E1	473.625	0.0184491	0.138855	0.132866	0.894299	0.945092
GALNT4	197.567	0.57757	0.818694	0.705477	0.480513	0.671174
SLC7A8	1677.05	0.04737	0.48772	0.0971256	0.922627	0.961374
POC1B	690.039	-1.11527	0.302812	-3.68304	0.000230472	0.00529375
CD63	50418.6	1.43035	0.386431	3.70144	0.000214379	0.00505157
C1orf74	179.083	0.476275	0.213302	2.23287	0.0255574	0.102927
RABL3	952.433	-0.466757	0.192627	-2.42312	0.015388	0.0747217
WNT10B	251.358	-1.52125	0.771321	-1.97226	0.0485799	0.156553
INIP	1234.95	-0.172555	0.17141	-1.00668	0.314088	0.519403
PTH1R	884.536	0.052485	0.496931	0.105618	0.915885	0.957399
SLC5A12	9.2444	-0.88057	0.838237	-1.0505	0.293487	0.498329
AC026786.1	0.0764413	0.628077	3.03411	0.207005	0.836006
PLCL1	1490.67	-1.57968	0.59457	-2.65685	0.00788754	0.0486384
ZNF10	368.824	-0.150138	0.301758	-0.497545	0.618805	0.775636
AC131160.1	86.5992	-2.80192	1.08687	-2.57797	0.00993816	0.0564802
SLC22A31	8.18099	-0.231408	1.3024	-0.177679	0.858975	0.924071
GSR	1393.97	0.217098	0.153029	1.41868	0.155994	0.333921
C5	274.431	-0.763251	0.494449	-1.54364	0.122676	0.286077
CMC1	419.351	-0.0973256	0.138314	-0.703659	0.481645	0.671986
ANAPC5	7062.87	-0.290798	0.194943	-1.49171	0.135774	0.305104
FIBIN	1363.78	-0.060578	0.424167	-0.142816	0.886435	0.940624
ZNF268	782.015	-0.0713479	0.215232	-0.331492	0.740273	0.853613
ATP6V0D1	10077.5	0.380674	0.299438	1.27129	0.203625	0.396972
BOD1L2	0.108576	0.850028	3.03411	0.280157	0.779357
PCSK6	5810.33	-1.37634	0.783689	-1.75623	0.0790496	0.215089
ST8SIA3	955.236	-1.37117	0.691149	-1.9839	0.0472669	0.153624
RBMS3	267.631	-1.03233	0.357711	-2.88594	0.0039025	0.0311763
ARHGEF10L	1849.84	-0.187441	0.283729	-0.660634	0.508847	0.694471
STXBP5L	372.854	-1.58982	0.661174	-2.40454	0.0161928	0.0772916
PAX5	45.6256	0.666638	0.554081	1.20314	0.228921	0.425654
C16orf54	82.9032	0.238805	0.58291	0.409678	0.682042	0.817273
EIF5	10125.3	0.0520711	0.141588	0.367764	0.713049	0.836281
WNT1	2.03506	2.92786	2.15578	1.35815	0.174417
TCHHL1	0
SRPRB	2971.1	1.05389	0.230635	4.56953	4.88808e-06	0.000431159
ESPL1	359.908	2.94694	0.801299	3.67771	0.000235338	0.00537896
TCHH	77.08	2.01744	0.77289	2.61025	0.00904758	0.0531305
MYL3	198.71	-0.760033	0.73267	-1.03735	0.299575	0.505006
NBPF10	550.435	-0.0744817	0.373797	-0.199257	0.842062	0.914938
ZG16	1.36513	-0.861289	1.14912	-0.749521	0.453543
ASTN1	1922.17	-0.940224	0.421456	-2.23089	0.0256882	0.103278
RAB6B	3793.81	-1.29931	0.383023	-3.39226	0.000693176	0.0103609
ANHX	0
BBOX1	1014.02	-1.0527	0.602778	-1.74641	0.0807398	0.217956
CRNN	0.866844	1.39231	2.26341	0.615139	0.538463
PGBD5	2086.37	-0.863589	0.245425	-3.51875	0.000433591	0.00772877
TF	59796.2	-1.09913	0.684165	-1.60653	0.108158	0.263348
HRNR	0
FLG2	1.21066	1.36762	1.54785	0.883557	0.376935
FLG	0.808621	2.7314	3.00182	0.909916	0.362867
AGAP4	335.242	-0.399697	0.225166	-1.77512	0.075878	0.20927
KMT2D	2944.78	-0.267876	0.21303	-1.25746	0.208589	0.402364
ACTN2	2345.78	-0.250199	0.436225	-0.573554	0.566269	0.737721
ONECUT2	88.3892	1.63852	0.732638	2.23647	0.0253211	0.102361
DPH7	1580.9	0.377818	0.163726	2.30763	0.0210196	0.0910371
C6orf47	1418	0.179336	0.135855	1.32006	0.186816	0.376139
MUC4	8.24885	0.984521	1.11557	0.88253	0.37749	0.580378
RPTN	0.234892	0.561493	3.03411	0.18506	0.853182
GHRH	3.74349	-0.810595	1.50002	-0.540391	0.588928	0.753926
TOPBP1	1440.96	-0.219732	0.482092	-0.455788	0.648542	0.796687
MMP27	1.39073	-1.11535	1.9567	-0.570015	0.568667
DNAH12	50.2193	0.354395	0.559838	0.633031	0.526714	0.707244
ZNF777	1321.4	0.157101	0.160289	0.980108	0.327033	0.53214
IER5	3592.02	1.81499	0.496823	3.6532	0.000258997	0.00569766
SHISA4	4827.59	-0.770974	0.319002	-2.41683	0.0156564	0.0756172
PRKAG1	2117.97	0.0783236	0.139934	0.559718	0.575671	0.745094
ENDOU	36.8898	-2.62422	0.823592	-3.18631	0.001441	0.0164829
CALU	5703.31	0.438258	0.308649	1.41992	0.155631	0.33331
ZNF746	1200.75	0.348394	0.172515	2.0195	0.0434354	0.145853
CSRNP1	1955.84	0.901592	0.379395	2.3764	0.0174826	0.0809635
ZCWPW2	53.0998	1.1242	0.58043	1.93685	0.0527642	0.165367
LMOD1	1486.46	-0.0529167	0.703728	-0.0751949	0.94006	0.969908
PAX2	10.8315	-0.189992	1.13554	-0.167315	0.867122	0.929129
RNF34	1548.61	-0.0453611	0.14105	-0.321595	0.747759	0.857963
AC098650.1	16.6707	-0.073451	0.802951	-0.0914764	0.927114	0.963223
HDAC7	3440.89	0.352716	0.216503	1.62915	0.103281	0.255508
AZI2	1526.34	-0.129947	0.174549	-0.744473	0.45659	0.651315
DNAJC5B	37.162	1.20461	0.601755	2.00183	0.0453033	0.149658
CTRL	128.642	0.629882	0.349281	1.80337	0.0713309	0.200858
KDM2B	1231.66	0.242616	0.284199	0.853682	0.393281	0.595397
ZNHIT3	1359.33	0.152464	0.207697	0.73407	0.462906	0.656222
SNTB1	805.451	-0.550515	0.421128	-1.30724	0.191132	0.380795
NBEA	498.826	-1.54024	0.49255	-3.12707	0.00176558	0.0188123
HIF1A	4119.74	-0.244312	0.341812	-0.714756	0.47476	0.666565
OPN1SW	1.07973	-1.81608	1.85029	-0.981506	0.326343
TIMM23	2103.66	0.152743	0.208454	0.732744	0.463715	0.656878
ATP2B1	1924.71	-0.981746	0.375409	-2.61514	0.00891916	0.0527383
PSMB10	3710.89	0.919459	0.456279	2.01513	0.0438914	0.146837
MTBP	193.337	-0.17077	0.600181	-0.284532	0.776003	0.875286
TIMM17A	2546.5	0.966804	0.274398	3.52337	0.000426096	0.00765287
NYAP1	1206.4	-0.707279	0.367894	-1.92251	0.0545417	0.168834
ZMYND19	1158.66	0.483121	0.221112	2.18496	0.028892	0.111603
ARL6IP5	8046.56	-0.0346794	0.25488	-0.136062	0.891772	0.943899
MRPL13	1167.93	0.377631	0.210693	1.79233	0.0730803	0.204137
SPOP	2234.84	-0.351337	0.145022	-2.42264	0.0154081	0.0747769
AC040162.1	296.989	0.373084	0.186934	1.99581	0.0459546	0.150878
CRKL	3783.96	-0.253176	0.199478	-1.26919	0.204372	0.39809
FAM227B	135.003	-0.474043	0.346902	-1.3665	0.171781	0.355701
PSKH1	1786.39	-0.128679	0.203261	-0.633072	0.526687	0.707244
PIGW	367.412	0.491194	0.382192	1.2852	0.198721	0.390756
MYO19	1212.43	0.0556397	0.324615	0.171402	0.863908	0.92702
SLF2	1674.63	-0.685411	0.233835	-2.93118	0.00337678	0.028521
XIRP1	24.9161	0.319019	0.848816	0.37584	0.707036	0.833158
BBS5	1182.91	0.132064	0.211859	0.623356	0.533051	0.712589
DDN	2178.37	-2.76238	0.817818	-3.37775	0.000730827	0.0106343
COG2	1139.6	0.124673	0.124978	0.997559	0.318493	0.523625
PHF20L1	1527.53	-0.248781	0.248517	-1.00106	0.316798	0.522039
CX3CR1	2041.79	-2.20757	0.946172	-2.33315	0.01964	0.0870239
AC093899.2	17.2983	0.808276	1.25261	0.645274	0.51875	0.701189
KLHL41	58.3154	-1.15948	0.606739	-1.911	0.0560049	0.171625
COPS2	2282.3	-0.0957258	0.138671	-0.690309	0.49	0.679311
RALGAPA1	1280.27	-1.10153	0.324722	-3.39223	0.000693269	0.0103609
SNAPC1	350.296	0.618154	0.233305	2.64956	0.00805975	0.0493977
SLC25A38	1745.97	0.600987	0.140369	4.28147	1.85667e-05	0.00102159
CCDC12	2138.29	0.414686	0.289655	1.43166	0.152242	0.329057
SEMA3B	20530.9	-0.407395	0.526948	-0.773122	0.43945	0.636092
AGXT	8.18707	0.557006	0.826728	0.673748	0.500471	0.687711
SHISAL1	725.395	-1.37426	0.738946	-1.85975	0.0629204	0.185797
PDE7B	321.754	-0.796738	0.347111	-2.29534	0.0217136	0.0927981
CCR8	0.953336	-2.95388	2.3674	-1.24773	0.212129
NBEAL2	1738.1	0.713885	0.250953	2.8447	0.00444533	0.0337012
LMOD3	22.8104	-0.263907	0.629017	-0.419554	0.674811	0.812852
RTL6	2910.45	-0.22738	0.269069	-0.845061	0.398077	0.59948
C12orf10	2303.17	0.141743	0.22854	0.620212	0.535118	0.714355
MAB21L1	65.7292	2.17092	0.729523	2.97581	0.00292212	0.0261783
PRDM5	180.059	-0.4933	0.400678	-1.23117	0.218261	0.413654
ENKUR	459.312	-0.283637	0.490814	-0.577892	0.563337	0.736202
ABCC5	2476.35	-0.346479	0.162892	-2.12705	0.0334162	0.123064
FGF7	231.695	-1.52849	0.512132	-2.98456	0.00283983	0.0256854
PFDN5	15361.4	0.579042	0.341825	1.69397	0.0902706	0.234344
GPR158	730.805	-0.596368	0.571992	-1.04262	0.297126	0.502198
AGFG2	2144.91	-0.344977	0.379466	-0.909112	0.363291	0.567419
NEBL	3616.97	-1.33938	0.591433	-2.26464	0.0235349	0.0977263
GALK2	590.957	-0.36723	0.305345	-1.20267	0.229102	0.425822
ASPHD2	374.31	-0.504803	0.428559	-1.17791	0.238833	0.437121
PRTFDC1	1063.5	-0.813841	0.310493	-2.62113	0.00876395	0.0522473
HPS4	1923.71	-0.0722815	0.143088	-0.505152	0.613452	0.771994
DNAJC14	1821.25	0.117681	0.183556	0.641118	0.521446	0.703111
GSC	49.4063	1.02891	0.929496	1.10695	0.268315	0.471348
FGFR2	12543.6	-0.507206	0.723243	-0.701295	0.483119	0.672891
THNSL1	388.669	0.404101	0.214617	1.88289	0.0597153	0.17931
LCE5A	0.49328	0.550545	3.02614	0.18193	0.855638
C10orf113	0.719134	-2.20353	2.12875	-1.03513	0.30061
RPSA	34476.6	0.638141	0.256801	2.48496	0.0129566	0.0671562
PDE12	1136.24	0.177413	0.151568	1.17051	0.241794	0.440637
RAPGEF3	3734.64	-0.892663	0.565192	-1.5794	0.114245	0.272694
NCOA4	5781.93	-0.340794	0.2376	-1.43432	0.151481	0.328068
CRCT1	0
LCE3E	0
LCE3D	0.0945224	-0.68143	3.03411	-0.22459	0.822298
FUT11	827.015	0.331838	0.173074	1.91731	0.0551981	0.16996
AC023055.1	46.8804	2.28586	1.09641	2.08486	0.0370818	0.13173
LCE3C	0.379088	-2.18366	3.00207	-0.727387	0.466989
SARNP	2456.46	0.416027	0.21113	1.97048	0.0487832	0.157061
SEC24C	3971.63	0.132881	0.13571	0.979153	0.327504	0.532487
HMMR	113.178	0.21603	0.816602	0.264547	0.791358	0.884964
AGL	732.412	-0.365027	0.240183	-1.51978	0.128565	0.294473
HAS2	208.31	1.99301	0.812608	2.45261	0.0141822	0.0709443
ARRDC1	1263.86	0.0149963	0.173588	0.08639	0.931156	0.965284
APOBEC1	0
GDF11	2050.6	0.122576	0.276279	0.443668	0.657283	0.80245
LRRC45	893.576	-0.108276	0.439976	-0.246096	0.805608	0.89389
MMP19	1019.22	2.42839	0.666608	3.64291	0.000269578	0.00585408
CAPN9	42.1431	-1.73978	0.733929	-2.37049	0.0177644	0.081848
KIFC3	3313.88	0.648308	0.233464	2.77691	0.00548791	0.0383146
AGRP	14.082	1.39715	0.835234	1.67276	0.0943743	0.241107
CSH1	0
BRINP2	1053.52	-0.409453	0.397625	-1.02975	0.303128	0.508671
AGT	16102.4	-1.00172	0.476904	-2.10047	0.0356873	0.128538
SLC12A4	4097.8	0.938584	0.315706	2.97297	0.00294936	0.0263273
ORMDL2	1427.58	1.03087	0.350663	2.93976	0.00328466	0.0280694
CENPX	1337.65	0.151304	0.207593	0.728851	0.466093	0.659339
SLC22A13	3.17777	-2.13047	1.32879	-1.60332	0.108864
EHMT1	1865.75	-0.33216	0.324799	-1.02266	0.306467	0.511437
ACTL8	2.35671	-1.45914	1.4406	-1.01287	0.311122
UBXN8	473.016	0.102802	0.164468	0.625059	0.531932	0.711627
ARF4	5437.68	0.406555	0.288579	1.40882	0.158889	0.338384
HTR3D	0.340075	0.977655	3.03037	0.322619	0.746984
CCDC34	415.757	0.499725	0.262451	1.90407	0.0569012	0.173227
PKN3	491.497	0.305386	0.449814	0.678915	0.497191	0.685406
MANBAL	3320.2	0.418126	0.157391	2.6566	0.00789326	0.0486429
DEF8	3298.82	-0.0462367	0.127747	-0.36194	0.717397	0.838897
HTR3C	1.42889	-2.24108	2.94032	-0.76219	0.445947
LCE3B	0
LCE3A	0
IER3	2801.53	2.81591	0.677409	4.15688	3.22617e-05	0.00148416
QTRT1	3472.29	0.432077	0.227598	1.89842	0.0576404	0.174755
ZDHHC12	1512.7	0.734326	0.28364	2.58894	0.0096273	0.0552546
HTR3E	0.203213	-0.995333	3.03285	-0.328184	0.742772
KIF22	2661.94	0.702118	0.34373	2.04264	0.0410878	0.14056
C1orf198	10317.3	-0.572825	0.279232	-2.05143	0.0402253	0.138694
PPP2CB	7408.04	-0.391178	0.235446	-1.66143	0.0966263	0.244716
MSMB	0.586418	2.61087	3.00864	0.86779	0.385509
SLC48A1	11304.6	-0.897403	0.448455	-2.0011	0.0453818	0.149744
GNAI3	2839.83	0.485178	0.195923	2.47637	0.0132728	0.0681766
IGSF21	1031.93	-2.22523	0.573666	-3.87896	0.000104902	0.00316683
ZHX2	1787.38	-0.708921	0.350794	-2.02091	0.0432895	0.145534
AKT2	4613.79	0.138343	0.211963	0.652676	0.513965	0.697554
FRMD4B	1666.14	-1.37321	0.430851	-3.18719	0.00143661	0.0164436
CD247	88.7721	-0.0792793	0.478369	-0.165728	0.868371	0.929769
OSBPL8	1701.59	-0.0646889	0.397322	-0.162812	0.870666	0.931178
RIPOR1	4648.18	0.614584	0.257683	2.38504	0.0170771	0.0797275
DENND6A	880.197	0.106908	0.268193	0.398624	0.69017	0.821922
FECH	1150.79	-0.253551	0.201936	-1.2556	0.20926	0.403159
SLC46A2	28.8274	2.3135	1.04529	2.21327	0.0268789	0.106508
TRIM55	13.6677	1.10612	1.2417	0.890807	0.373033	0.576218
SNX30	2325.96	-0.790984	0.310903	-2.54415	0.0109544	0.0602316
AMPD2	3430.76	0.0489555	0.232408	0.210645	0.833164	0.910125
TEX15	79.6393	-0.783379	0.717335	-1.09207	0.274803	0.478668
ZNF778	707.747	0.0156312	0.191395	0.0816698	0.934909	0.967186
LCE2D	0
LCE2C	0
LCE2B	0
LCE2A	0
LCE4A	0.0300487	0.406125	3.03411	0.133853	0.893519
C1orf68	70.8782	8.3374	1.9516	4.27209	1.93653e-05	0.00104867
KPRP	3.74794	2.5015	1.6098	1.55392	0.120203	0.282349
TFRC	2011.06	-0.149385	0.342449	-0.436226	0.662673	0.805536
LCE1F	45.263	8.60158	1.74434	4.93115	8.17488e-07	0.000127171
ZFP37	206.725	0.129873	0.348128	0.373061	0.709103	0.834197
LCAT	1526.39	0.566549	0.268178	2.11258	0.0346365	0.126214
NDNF	89.7246	-0.0279275	0.782774	-0.0356776	0.971539	0.987525
CREB3	3425.83	0.752585	0.230086	3.27089	0.00107209	0.013742
IRF6	106.773	0.818161	0.647389	1.26379	0.206306	0.399764
ANTXRL	23.2127	-0.84742	1.22372	-0.692497	0.488626	0.677912
TLN1	12994.8	-0.0503515	0.213715	-0.235602	0.813742	0.89756
TBC1D31	275.42	-0.0132114	0.405283	-0.032598	0.973995	0.988009
KRBA1	1218.29	0.386482	0.198717	1.94489	0.0517883	0.163476
CSNK2B	8621.8	0.664503	0.229649	2.89356	0.00380902	0.0307369
CACNA1B	452.28	-1.99535	0.781936	-2.55181	0.0107166	0.0594049
CALB1	275.749	-0.0716696	0.607629	-0.11795	0.906108	0.951889
TG	43.2737	0.563498	0.625688	0.900605	0.367798	0.572316
ZDHHC19	28.0497	-0.706162	0.56068	-1.25947	0.20786	0.401591
IKBKB	2246.53	0.215761	0.18521	1.16495	0.244037	0.443215
GBA2	2874.78	-0.0998405	0.185739	-0.53753	0.590902	0.755549
CHCHD1	1081.56	0.59961	0.289332	2.0724	0.0382283	0.13405
LCE1E	266.89	6.69984	1.25751	5.32788	9.93666e-08	2.61594e-05
UTP25	975.422	0.436066	0.212586	2.05125	0.0402425	0.138701
UBE2O	2285.39	-0.154121	0.337642	-0.456462	0.648058	0.796607
ELF3	87.5949	1.99911	0.629097	3.17774	0.00148426	0.0168874
LCE1D	5.37671	4.16618	1.93334	2.15491	0.0311692	0.117301
LY6G5B	890.394	0.750543	0.184979	4.05745	4.96107e-05	0.0019835
LCE1C	823.455	9.03	1.38395	6.52482	6.80839e-11	7.76702e-08
CR753842.1	7.04845	-1.21808	2.31701	-0.525715	0.599086	0.761575
LCE1B	69.1294	8.59137	1.9313	4.4485	8.64712e-06	0.000614252
DIO3	36.5273	-0.531522	0.911991	-0.582815	0.560018	0.733701
LCE1A	0.328163	1.34894	2.70076	0.499468	0.617449
GPANK1	1641.27	0.212722	0.183871	1.15691	0.247309	0.447353
GDF3	11.8004	6.65899	1.83589	3.62711	0.000286612	0.00605495
LCE6A	0
FOXD4L4	4.01908	-3.21849	1.20979	-2.66037	0.00780545	0.0482888
SMCP	5.55578	5.56548	1.82159	3.05528	0.00224851	0.0219992
SLC31A2	4826.84	-0.978665	0.576976	-1.6962	0.0898484	0.233758
TMC4	63.1313	-0.316908	0.422988	-0.749214	0.453728	0.648827
UMOD	0
FKBP15	2512.38	-0.0548684	0.153623	-0.357163	0.72097	0.841265
KIAA1324L	1545.99	-0.93097	0.414049	-2.24845	0.0245472	0.100377
SLC51A	8.948	-0.108967	0.760499	-0.143284	0.886066	0.940601
CCL27	43.6666	0.85942	0.420047	2.04601	0.0407558	0.139762
CCL21	0.715607	0.180749	2.99747	0.0603004	0.951916
ZSWIM8	3719.69	-0.0677988	0.150608	-0.450166	0.652591	0.799079
RNPEP	3481.76	1.09764	0.316085	3.47262	0.000515411	0.00864677
AL162231.1	610.639	0.616098	0.356354	1.72889	0.0838282	0.223542
SLA	1583.16	-0.202382	0.537457	-0.376555	0.706504	0.833026
RHO	8.98101	0.370855	1.35719	0.273253	0.784659	0.8806
CEP170	2845.15	-0.606993	0.357222	-1.6992	0.0892807	0.232786
TM4SF19-TCTEX1D2	10.5749	2.44812	1.20305	2.03492	0.0418585	0.142428
DERL1	2274.8	0.259615	0.204115	1.2719	0.203408	0.396709
LGR4	1025.32	-0.764318	0.562884	-1.35786	0.174508	0.35965
PCYT1A	3299.29	0.372941	0.165394	2.25486	0.0241422	0.0992603
H1FOO	1.40968	-0.630581	2.21413	-0.284799	0.775798
IL11RA	1091.95	-0.192061	0.202779	-0.947145	0.343565	0.548591
GNAT2	0.760256	-1.76418	1.81664	-0.971122	0.331487
PURG	180.559	-0.452545	0.294973	-1.53419	0.124983	0.289485
KLHDC7A	196.786	2.80772	1.04628	2.68351	0.0072853	0.0459068
WRN	382.667	-0.160786	0.39398	-0.408108	0.683195	0.81798
IFT88	605.836	-0.893615	0.299802	-2.98069	0.00287603	0.0259032
ARHGAP8	78.281	-0.851749	0.609593	-1.39724	0.162341	0.342664
NECAB1	2388.41	-1.89439	0.701594	-2.70012	0.0069314	0.0445066
SRC	2589.13	0.801767	0.36377	2.20405	0.027521	0.108162
APOL3	1366.54	1.25994	0.54874	2.29607	0.0216721	0.0927456
CD79B	69.883	0.953144	0.679878	1.40193	0.160935	0.341327
TMEM64	968.723	0.0139521	0.217693	0.0640911	0.948898	0.974842
AC069257.3	1.49135	-3.65133	1.92587	-1.89594	0.0579675
TCTEX1D2	489.971	0.214054	0.192534	1.11177	0.266237	0.468751
TTC13	795.323	-0.100566	0.229334	-0.438513	0.661014	0.804901
POLQ	112.409	1.81683	0.833001	2.18106	0.0291789	0.11228
LIN7C	1072.71	0.234449	0.146992	1.59498	0.110716	0.267325
C8orf88	125.719	0.204484	0.51926	0.393798	0.69373	0.823948
NRAP	44.5111	-0.392018	0.713459	-0.549461	0.582689	0.749923
TM4SF19	57.2626	3.58359	0.741123	4.83535	1.32912e-06	0.000182573
PAX7	18.1376	-2.1377	1.21781	-1.75536	0.079197	0.215297
GH1	0.704606	2.10634	3.00728	0.700412	0.48367
DPPA3	0.831862	3.1277	3.00032	1.04246	0.2972
ZER1	5041.22	-0.37434	0.22402	-1.67101	0.0947193	0.241699
LPAR5	551.197	-1.75605	0.737203	-2.38204	0.0172169	0.0800584
PRR5	993.069	0.158116	0.396207	0.399074	0.689839	0.821699
ANXA8L1	31.5546	3.65192	1.35715	2.69088	0.00712637	0.0452323
CROCC2	17.2653	1.55114	0.937547	1.65446	0.0980339	0.247014
ACRBP	223.425	0.989737	0.391558	2.52769	0.0114815	0.0618419
UBXN7	1593.64	-0.133451	0.282552	-0.472307	0.636708	0.788421
MEIS3	2151.5	-0.0501175	0.498388	-0.100559	0.9199	0.959488
BMPR1B	704.571	-0.888842	0.542326	-1.63894	0.101225	0.252134
SYT14	243.643	-0.875575	0.369823	-2.36755	0.0179062	0.0821918
CSHL1	0.0892121	-0.392895	3.03411	-0.129493	0.896968
ARV1	932.559	-0.508581	0.267245	-1.90305	0.0570344	0.173439
NDST2	817.819	-0.0455413	0.216657	-0.2102	0.833511	0.91033
SLC22A14	10.7921	-0.98892	0.817223	-1.2101	0.226241	0.422397
RNF168	738.017	0.296769	0.293094	1.01254	0.311281	0.516497
SMCO1	5.21729	-0.879854	1.22988	-0.715397	0.474364	0.666227
MMP8	29.9389	2.96998	0.717732	4.13801	3.50332e-05	0.00155952
NPY4R	1.54104	0.3987	1.56066	0.255469	0.798361
HUWE1	8039.42	-0.3506	0.277256	-1.26453	0.206038	0.399516
FAM89A	543.483	0.690465	0.231647	2.98068	0.00287611	0.0259032
MTR	1640.22	-0.349661	0.250265	-1.39716	0.162364	0.342671
WDR53	351.268	0.364443	0.181188	2.01141	0.0442823	0.147579
GPATCH2	391.087	-0.171395	0.216407	-0.792001	0.42836	0.627438
CRH	265.056	3.36567	0.978711	3.43888	0.000584124	0.00927628
AL109810.2	0.635768	2.73251	2.48591	1.0992	0.271681
TRIM67	59.0228	0.156086	0.866777	0.180076	0.857093	0.923006
FBXO45	1052.22	-0.445273	0.196875	-2.26171	0.0237155	0.0981472
AL162231.3	0
CLEC4C	1.38916	0.555666	1.43662	0.386788	0.698913
SLC38A7	1604.43	0.586477	0.197308	2.9724	0.00295482	0.0263274
GALT	1086.5	0.0806074	0.190316	0.423546	0.671897	0.810997
SEMA4G	200.256	-0.992069	0.497775	-1.99301	0.0462605	0.151388
PRR5-ARHGAP8	5.14495	-2.01177	1.56288	-1.28722	0.198018	0.389705
RASGEF1B	661.516	-0.223194	0.217254	-1.02734	0.30426	0.509973
AANAT	10.8654	-0.529497	0.887029	-0.596933	0.550552	0.727203
PIGX	1033.06	-0.284322	0.150186	-1.89313	0.0583408	0.17629
AAAS	2702.29	0.152467	0.135049	1.12898	0.258908	0.460834
HYAL3	300.136	0.573634	0.440333	1.30273	0.192668	0.382714
COL13A1	105.085	0.0674042	0.51142	0.131798	0.895144	0.945596
IVL	83.5657	7.59181	1.46286	5.18972	2.10612e-07	4.62051e-05
NRROS	340.944	-0.187107	0.4119	-0.454253	0.649647	0.797117
CEP19	202.743	-0.364282	0.317842	-1.14611	0.25175	0.453039
SPRR5	0.0300487	0.406125	3.03411	0.133853	0.893519
SPRR4	0
IFRD2	1886.84	0.640204	0.223448	2.86511	0.00416859	0.0324388
SPRR1A	0.235929	1.47846	3.0315	0.487699	0.625763
CREG1	7080.37	0.5056	0.359292	1.40721	0.159365	0.339018
PAK2	4196.18	-0.0889381	0.178552	-0.498107	0.618409	0.775367
SPRR3	0.41601	-1.08655	3.01495	-0.360387	0.718558
SATB2	621.159	-0.677763	0.395397	-1.71413	0.0865043	0.227838
RCSD1	810.375	-0.547774	0.444755	-1.23163	0.218087	0.413507
TNIP3	84.7656	2.25772	0.672005	3.35968	0.000780328	0.0111368
ANKRD20A3	78.8414	1.2134	0.796645	1.52314	0.127725	0.293136
VXN	3303.8	-1.74898	0.387721	-4.51092	6.45472e-06	0.000514277
SENP5	1522.45	0.0719528	0.158313	0.454498	0.649471	0.797084
TWNK	544.042	1.01061	0.371875	2.71762	0.00657536	0.0429774
PCOLCE	981.809	1.04161	0.371314	2.80521	0.00502842	0.0362148
HABP2	13.9924	-1.19316	0.736357	-1.62035	0.105157	0.258615
CHN1	5593.4	-2.09383	0.578876	-3.61706	0.000297973	0.00620306
NAA80	852.364	0.430957	0.210578	2.04655	0.0407028	0.139656
FAM205A	0.0300487	0.406125	3.03411	0.133853	0.893519
SAP25	575.805	0.416329	0.30739	1.3544	0.175609	0.361011
CCL19	20.9113	-4.44599	0.919605	-4.83467	1.33366e-06	0.000182573
LSMEM2	95.5249	-1.05148	0.680647	-1.54483	0.122388	0.285523
NCBP2	3553.26	0.665933	0.221398	3.00786	0.00263095	0.0243077
ADHFE1	761.331	-0.666612	0.390249	-1.70817	0.0876049	0.229817
FBXO24	46.315	-0.313353	0.535349	-0.585325	0.558329	0.73251
SPATA17	129.026	-0.707883	0.620902	-1.14009	0.254249	0.455566
MRPL43	3031.45	0.233141	0.293424	0.794553	0.426873	0.626418
MLPH	196.155	2.43024	0.70139	3.46489	0.000530451	0.0087871
SPRR1B	0
INPP5D	1650.98	-0.76583	0.496676	-1.54191	0.123095	0.286702
PLXND1	11208.8	0.161409	0.318102	0.507413	0.611865	0.771105
ZNF467	482.94	0.153286	0.21502	0.712891	0.475913	0.667308
F2	1.97118	-0.665946	1.61322	-0.412806	0.679749
TRPM3	508.89	-1.20418	0.448306	-2.68607	0.00722976	0.0456684
PIGZ	567.209	-0.100879	0.261236	-0.386161	0.699378	0.827917
SPRR2D	2.53667	2.54715	2.18117	1.16779	0.242891
PLEKHF2	545.791	0.385166	0.226587	1.69986	0.0891573	0.232535
TAS1R2	0
SPRR2A	0.0480291	-0.10436	3.03411	-0.0343957	0.972562
LRCH4	3156.71	0.274469	0.144712	1.89665	0.0578741	0.175158
TGIF2LX	0
MELTF	2044.8	0.887501	0.402575	2.20456	0.0274849	0.10812
NNAT	2193.81	-1.86287	0.835151	-2.23058	0.0257087	0.103294
SPRR2F	0.166911	0.850028	3.03411	0.280157	0.779357
SPRR2B	0.140949	0.561493	3.03411	0.18506	0.853182
SPRR2E	0
ARGFX	5.60285	0.978421	1.23542	0.791975	0.428375	0.627438
SKIDA1	85.6879	-0.0263447	0.395998	-0.0665274	0.946958	0.974003
BLCAP	5627.27	0.402772	0.300531	1.3402	0.18018	0.367314
FBXO40	16.3689	-1.76031	0.967316	-1.81978	0.0687918	0.196535
CENPBD1	715.297	0.501486	0.25242	1.98671	0.0469543	0.152933
MLLT10	631.392	-0.617039	0.2551	-2.41882	0.0155711	0.0753332
TBC1D13	2718.55	-0.12085	0.183382	-0.659005	0.509893	0.69502
SNRNP27	1653.54	0.0850434	0.217817	0.390435	0.696215	0.82573
SYT16	316.868	-1.89234	0.586484	-3.22658	0.00125278	0.0152364
GNPAT	2075.14	0.121893	0.142171	0.857369	0.391241	0.593601
HCLS1	3429.2	-0.282978	0.547424	-0.516927	0.605207	0.766603
MXD1	980.822	0.639823	0.318715	2.00751	0.0446956	0.148569
NARS	5510.56	0.0685755	0.12741	0.538225	0.590421	0.755125
FASTKD1	581.862	-0.254586	0.134417	-1.894	0.0582253	0.176003
ZDHHC17	1597.15	-0.815683	0.254014	-3.21118	0.00132192	0.0156005
SPRR2G	1.98564	-3.13448	1.86916	-1.67695	0.0935528
LELP1	0.141323	0.850028	3.03411	0.280157	0.779357
C1orf131	406.306	-0.110754	0.206614	-0.536043	0.591929	0.756353
FCGR3B	187.806	0.600256	0.694745	0.863995	0.38759	0.59018
PRR9	1.41217	0.638894	1.11874	0.571081	0.567945
RRS1	1484.06	1.48404	0.360587	4.11562	3.86137e-05	0.00166438
TCF19	970.663	-0.328019	0.595384	-0.550937	0.581677	0.749353
GPRIN2	16.5466	0.973797	1.26164	0.77185	0.440203	0.636744
QRFPR	4.27633	-1.22921	1.64869	-0.745564	0.455931	0.6507
PABPC5	61.7003	-0.627867	0.751721	-0.83524	0.403583	0.604209
GC	0.169932	-0.170944	3.03411	-0.0563408	0.95507
HOMEZ	762.644	0.49919	0.313251	1.59358	0.11103	0.267787
RAC3	682.763	-0.143964	0.611513	-0.235422	0.813881	0.897598
BCL2L2-PABPN1	112.299	0.147167	0.760552	0.1935	0.846567	0.91724
ATP8B1	152.596	-0.200646	0.344691	-0.582104	0.560497	0.733947
TMCC1	1301.98	-0.539379	0.197298	-2.73383	0.00626032	0.0415541
PPP1R3E	1124.54	-0.922358	0.329143	-2.8023	0.00507392	0.0363741
GOLGB1	4359.24	0.121071	0.216141	0.560147	0.575379	0.745054
SYT15	148.081	-1.59093	0.560083	-2.84053	0.00450386	0.033877
FAM20C	5677.26	0.226258	0.356676	0.634353	0.52585	0.706772
LOR	4.77167	-0.869912	1.50357	-0.578564	0.562884	0.735955
SLMAP	1098.87	-0.392548	0.268943	-1.4596	0.1444	0.318138
IFFO1	2927.76	0.134223	0.189319	0.708979	0.478338	0.669576
KYAT1	612.622	-0.62537	0.305717	-2.04558	0.0407974	0.1398
PGLYRP3	0
CCDC136	1313.11	-0.505859	0.326167	-1.55092	0.12092	0.283411
BCL2L2	3527.48	-1.01681	0.314771	-3.23033	0.00123648	0.0151097
C8orf37	158.269	-0.426303	0.42175	-1.01079	0.312115	0.51733
RNF212B	1.04984	1.23469	2.24207	0.550692	0.581845
RRP15	638.797	0.28671	0.20671	1.38701	0.165438	0.346677
FZD4	877.835	-0.0325975	0.286202	-0.113897	0.90932	0.952923
PRSS23	8240.32	1.1934	0.533408	2.23731	0.0252659	0.102259
POU5F1	34.9013	1.01289	0.502564	2.01544	0.0438582	0.14678
CSRP2	4104.41	0.66585	0.373214	1.7841	0.0744076	0.206648
PABPN1	8799.82	0.322586	0.191014	1.68881	0.0912557	0.235958
TGFB2	1526.17	-0.947095	0.443792	-2.1341	0.0328349	0.121486
NOL8	1225.36	0.257042	0.151477	1.69691	0.0897143	0.233617
ENDOG	1302.42	0.20953	0.3205	0.653761	0.513266	0.697009
PDILT	0.499422	-0.152988	1.69909	-0.0900414	0.928254
EEF1AKMT1	443.942	0.654076	0.272126	2.40358	0.0162356	0.077453
TRH	65.5998	0.68359	0.992667	0.688639	0.49105	0.680063
LRRC8A	5473.11	-0.0774987	0.233889	-0.331348	0.740381	0.853613
SPOUT1	2486.26	0.324875	0.149235	2.17693	0.0294856	0.113119
SDCCAG8	1314.1	-0.600605	0.287907	-2.08611	0.036969	0.131426
IL17D	1257.02	-1.66305	0.487433	-3.41186	0.000645216	0.00986678
KIN	340.935	0.0467948	0.111647	0.419133	0.675119	0.813051
MTFR2	65.2487	0.447432	0.739896	0.604723	0.545363	0.722591
RAP1B	4286.85	0.169305	0.197723	0.856274	0.391846	0.594183
BRMS1L	577.562	0.100139	0.265989	0.37648	0.70656	0.833034
GOT2	5679.2	0.265736	0.203119	1.30828	0.190779	0.380401
SSPO	220.555	-1.03635	0.466413	-2.22195	0.0262865	0.104852
MMP10	57.255	2.9949	0.971315	3.08334	0.00204689	0.0206718
AKT3	2582.43	-0.646431	0.42432	-1.52345	0.127646	0.293074
CNTRL	794.597	-0.427548	0.393256	-1.0872	0.276949	0.480648
MMP1	71.9399	3.7888	0.808809	4.68442	2.80759e-06	0.000303418
ERFE	194.892	0.387345	0.663079	0.584162	0.559111	0.733216
CACNA1E	878.298	-0.612464	0.564577	-1.08482	0.278002	0.48169
FCGR2B	551.17	-0.562037	0.663293	-0.847343	0.396804	0.598247
MMP3	85.0816	3.94291	0.93352	4.22371	2.40315e-05	0.00120949
HEATR6	739.85	-0.134271	0.170554	-0.787262	0.431129	0.629316
RHBDF2	2069.32	0.210163	0.451751	0.465219	0.641775	0.791593
LILRA1	137.096	-0.851771	0.575688	-1.47957	0.138988	0.310045
MPZL1	3684.67	0.412722	0.267479	1.54301	0.122829	0.286278
SPRTN	403.937	0.00416354	0.216496	0.0192315	0.984656	0.992603
NANOGNB	0.833903	-0.991831	1.67567	-0.5919	0.553918
EXOC8	706.903	0.150214	0.158136	0.949902	0.342162	0.54732
SEC16B	216.318	-0.810753	0.318628	-2.54451	0.010943	0.060192
FAM83A	2.92892	1.00085	1.14792	0.87188	0.383274
GDF6	9.5865	2.45026	1.25494	1.95249	0.0508803	0.161649
CD4	2536.69	-0.652944	0.502795	-1.29863	0.194072	0.384452
UNC5C	1005.54	-2.15142	0.679041	-3.16832	0.00153323	0.0172744
DGKA	1497.13	1.15742	0.412538	2.80561	0.00502214	0.0362
SP1	2582.65	-0.00308384	0.233582	-0.0132024	0.989466	0.994403
UQCRB	10863.5	0.201495	0.24766	0.813597	0.415876	0.615238
DICER1	2568.97	-0.363738	0.27393	-1.32785	0.184227	0.372591
SPPL2C	1.97506	-0.952533	1.98011	-0.481052	0.63048
PRRT2	1990.39	-1.25852	0.55388	-2.2722	0.0230747	0.0962591
MAPT	6934.46	-1.3315	0.493093	-2.70029	0.00692784	0.0445005
ACSM5	305.511	-0.828263	0.726415	-1.14021	0.2542	0.455532
LZTR1	4379.93	0.172365	0.103694	1.66225	0.0964636	0.244485
NANOG	18.4234	-0.0475772	0.685634	-0.0693915	0.944678	0.972842
MVP	11475.4	0.699513	0.524659	1.33327	0.182442	0.370156
HYAL1	154.992	1.15508	0.427452	2.70224	0.00688741	0.0442906
STXBP5	576.023	-0.911424	0.319347	-2.85402	0.00431699	0.0331832
ADAM18	0.503636	2.41307	3.01268	0.800972	0.423148
NBPF12	1056.27	-0.501795	0.27196	-1.84511	0.0650216	0.189742
MOBP	26693.2	-2.57042	0.808071	-3.18094	0.00146798	0.0167133
AIFM3	1734.05	-2.12118	0.753017	-2.81691	0.00484882	0.0354801
MAZ	10029	0.190643	0.315303	0.604635	0.545422	0.722612
LYPLAL1	952.262	-0.0712885	0.239099	-0.298155	0.765585	0.868228
DLG1	3324.5	-1.14809	0.450474	-2.54864	0.0108145	0.0596767
ARL8A	7989.8	-0.342094	0.228157	-1.49938	0.133776	0.302121
SUV39H2	195.257	0.325204	0.362336	0.89752	0.369442	0.573679
FCRLA	92.4845	-0.120211	0.403135	-0.298191	0.765558	0.868228
GPR37L1	6035.24	-1.25978	0.502289	-2.50808	0.0121389	0.0642193
DCLRE1C	207.773	0.065004	0.23594	0.275511	0.782923	0.879613
KRAS	1011.41	-0.211078	0.253502	-0.832649	0.405043	0.605177
AC009133.6	0	0	0	0	1
PAGR1	2476.66	0.268135	0.181258	1.4793	0.13906	0.310126
ETFRF1	1387.04	-0.491852	0.324706	-1.51476	0.129833	0.296234
PGLYRP4	1.31877	2.55072	2.99285	0.852272	0.394063
MGRN1	5344.66	-0.0244427	0.12958	-0.188629	0.850383	0.9191
TSNAX-DISC1	13.867	0.958592	1.01222	0.947018	0.34363	0.548603
HYAL2	3251.11	0.3659	0.333917	1.09578	0.273174	0.476535
FCRLB	109.117	0.0718801	0.390377	0.18413	0.853911	0.921843
PPP2R5C	3535.91	-0.529647	0.155517	-3.40572	0.000659907	0.0100021
MARK3	3021.96	-0.257493	0.176379	-1.45989	0.144321	0.318126
PCBP1	10208.1	0.134199	0.227834	0.589021	0.555847	0.730823
ASPRV1	248.727	-0.752076	0.478601	-1.57141	0.116088	0.275747
TUSC2	3497.56	0.87997	0.36031	2.44226	0.0145957	0.0723574
OR5AU1	17.2178	0.623585	0.623909	0.99948	0.317562	0.522713
MCM10	89.7641	1.76232	0.925221	1.90475	0.0568122	0.173132
PYM1	1213.14	0.490635	0.201131	2.43938	0.0147126	0.0726796
FTCDNL1	128.198	0.0824987	0.37167	0.221968	0.824339	0.903947
SETD2	2334.74	-0.334796	0.326071	-1.02676	0.304534	0.510007
MT1HL1	0
DISC1	420.162	-0.997974	0.341686	-2.92073	0.00349212	0.0291783
KCTD12	3681.41	-0.699086	0.288388	-2.42412	0.0153456	0.074568
APOL4	913.851	0.0612908	0.475738	0.128833	0.89749	0.946993
CPS1	362.36	-0.83382	0.58552	-1.42407	0.154427	0.331892
RAB14	4983.81	-0.00876079	0.130246	-0.0672634	0.946372	0.973743
MFSD14A	1529.22	-0.498305	0.167636	-2.97255	0.00295341	0.0263274
ACOD1	11.9736	3.67627	1.34693	2.72936	0.0063457	0.0420068
AC118553.2	41.5752	-0.0290803	0.659204	-0.0441143	0.964813	0.984372
GSN	71884.3	0.00388851	0.501949	0.00774683	0.993819	0.996615
LMNTD1	50.8351	-0.784066	0.827089	-0.947983	0.343138	0.548252
LZTS2	6752.92	-0.287809	0.283643	-1.01469	0.310255	0.515445
SLC35A3	548.486	-0.393791	0.222522	-1.76967	0.0767827	0.210866
MMP12	59.6424	2.7765	1.18028	2.35242	0.0186519	0.0843699
SORBS2	625.502	-1.12075	0.361336	-3.10169	0.0019242	0.0198954
SCN4A	6.51157	-0.716315	1.05043	-0.681923	0.495288	0.683773
PDZD7	447.007	-0.686775	0.374918	-1.8318	0.0669811	0.193416
PDHA2	0
MMP13	1.46504	-2.81636	2.09643	-1.34341	0.17914
PRCD	554.578	-1.19902	0.629479	-1.90478	0.0568093	0.173132
SFXN3	3177.85	-0.0654686	0.199287	-0.328514	0.742523	0.854777
PPIAL4F	0
OR2T4	0.440867	0.911902	3.0265	0.301306	0.763181
OR2T6	2.32331	-1.27229	1.06331	-1.19653	0.231489
OR2T1	0
OR2T7	2.03823	-0.316877	1.65619	-0.191329	0.848268
PLPBP	1611.47	-0.124967	0.12169	-1.02693	0.304456	0.510007
OR2T2	0
CYGB	900.816	0.53894	0.500596	1.0766	0.28166	0.485883
OR2T3	0
IQCB1	613.006	0.290803	0.31618	0.919736	0.357711	0.561703
CLASP2	4572.87	-1.40295	0.33491	-4.18904	2.80131e-05	0.00134275
ZNF658	219.27	0.27937	0.268418	1.0408	0.297967	0.503207
OR2T5	0.0901461	0.850028	3.03411	0.280157	0.779357
KIF9	324.206	-0.170634	0.228706	-0.746085	0.455616	0.650413
PRR29	208.092	-1.54752	0.907809	-1.70468	0.0882542	0.23097
C14orf177	0
CMTM4	2101.57	-0.763381	0.299423	-2.54951	0.0107876	0.0596051
ICAM2	1565.8	1.44884	0.584539	2.4786	0.0131901	0.0679293
MTERF4	1861.79	-0.0781286	0.13157	-0.593819	0.552633	0.728612
SASS6	154.59	-0.535303	0.383767	-1.39487	0.163056	0.343539
PDLIM1	3522.72	1.31009	0.544808	2.40468	0.0161864	0.0772908
LILRB1	1480.04	1.36459	0.684232	1.99434	0.0461147	0.151229
NPFFR2	2.07996	-2.54752	2.11666	-1.20356	0.228761
ZPLD1	2.0194	-1.26192	1.30443	-0.967407	0.33334
TFIP11	2143.97	0.604077	0.154497	3.90995	9.23138e-05	0.00289318
SNED1	780.263	-0.516477	0.38927	-1.32678	0.184581	0.372954
KLHL18	709.475	0.116831	0.177669	0.657576	0.510811	0.695662
PPIG	1894.35	-0.188316	0.242691	-0.775947	0.43778	0.634924
RHEBL1	111.786	0.700114	0.769943	0.909307	0.363188	0.567413
MTERF3	635.611	0.367301	0.259227	1.4169	0.156511	0.334567
PTPN7	253.878	1.09862	0.650302	1.6894	0.0911432	0.235809
ZNF648	15.5817	0.243645	1.16253	0.209582	0.833994	0.910624
EGLN1	2399.87	-0.274859	0.23474	-1.17091	0.241636	0.440442
SRRD	1113.85	0.286341	0.14842	1.92927	0.0536978	0.16704
R3HDM2	2757.77	-0.752386	0.328174	-2.29265	0.0218684	0.0931602
DCPS	656.287	0.552912	0.156764	3.52705	0.000420222	0.00759329
CCER1	0
TSNAX	1306.87	0.188186	0.149839	1.25592	0.209146	0.403059
EPYC	0.370603	-1.4079	3.01163	-0.467487	0.640152
TIRAP	169.887	0.0418015	0.266433	0.156893	0.875329	0.933777
AMHR2	1.78497	-1.53624	1.76142	-0.872157	0.383123
SLCO2A1	327.955	0.727723	0.424526	1.7142	0.0864917	0.227838
SPATA31A3	0
HNRNPD	7540.88	0.15059	0.258913	0.581625	0.56082	0.734145
EIF1B	2635.33	0.0868907	0.205007	0.423843	0.67168	0.810792
S100A9	5978.49	2.05555	0.696877	2.94966	0.00318129	0.0275191
KIFAP3	2710.28	-0.635213	0.196296	-3.236	0.00121216	0.0149236
CDH4	759.499	-1.35144	0.464429	-2.90989	0.0036156	0.0297453
KERA	0.655852	-0.738197	2.99543	-0.246441	0.805341
MYRIP	685.732	-1.74743	0.470993	-3.71009	0.000207188	0.00493103
LUM	260.62	0.31523	0.469173	0.671884	0.501657	0.688954
DBNDD1	2665.79	0.00121562	0.288769	0.00420966	0.996641	0.997983
KPTN	721.683	0.2246	0.183369	1.22485	0.220631	0.416256
S100A12	89.6035	2.54673	0.862742	2.9519	0.00315821	0.0274053
RYK	1097.39	0.192842	0.263937	0.730636	0.465001	0.658374
XYLB	169.074	0.227571	0.393789	0.577902	0.56333	0.736202
GAS8	1410.97	0.281911	0.140154	2.01144	0.0442787	0.147579
KCNH5	80.7921	-1.74391	1.01649	-1.71562	0.0862314	0.227329
AC137834.1	0.997096	-0.331138	2.97149	-0.111438	0.911269
STAC3	328.905	0.0169393	0.461739	0.036686	0.970735	0.986825
UCMA	0.481587	-0.141146	3.01863	-0.0467583	0.962706
SLC8A2	1068.32	-1.78222	0.732925	-2.43165	0.0150301	0.0736576
S100A8	2588.28	2.45295	0.770741	3.18259	0.00145965	0.0166517
AMOTL2	4338.26	-0.563474	0.427088	-1.31934	0.187056	0.376382
ILKAP	1940.09	0.228051	0.204736	1.11388	0.26533	0.468027
XPO4	642.479	-0.608108	0.175414	-3.46671	0.000526875	0.00875329
ADCY10	11.6887	0.944648	0.716035	1.31928	0.187077	0.376382
IPPK	928.884	0.37184	0.181931	2.04385	0.0409683	0.140255
ZNF862	1200.13	-0.194669	0.147951	-1.31577	0.18825	0.377339
ALCAM	5405.03	-0.866484	0.423206	-2.04743	0.0406158	0.139542
DCLK1	4184.58	-0.570679	0.285177	-2.00114	0.0453772	0.149744
ZC3H11B	0.256943	-1.64413	3.01882	-0.544628	0.586009
OGN	39.6247	-1.32522	0.748618	-1.77022	0.0766898	0.21078
S100A7A	0.0615562	0.117591	3.03411	0.0387562	0.969085
SLC30A10	80.2795	-1.03753	0.568735	-1.82428	0.0681101	0.195292
S100A7L2	0
CDC26	854.35	0.721646	0.203905	3.53912	0.000401463	0.00735529
PRPF4	1266.51	0.508108	0.263926	1.92519	0.054206	0.168099
ECM2	760.092	-0.599887	0.614303	-0.976533	0.3288	0.533817
ADAMTS3	30.2245	-1.13047	0.610519	-1.85166	0.0640748	0.188005
RASSF1	1710.87	0.662756	0.225252	2.94228	0.00325806	0.0279459
CACFD1	1818.61	0.461473	0.275331	1.67607	0.0937249	0.240129
ATP6V0E2	10960.3	-0.620677	0.265462	-2.3381	0.0193819	0.0863833
ASPN	53.7615	-0.116583	0.528871	-0.220437	0.825531	0.904594
BCL11B	245.664	-0.268243	0.682807	-0.392853	0.694428	0.824514
RGP1	1648.97	-0.0422561	0.158303	-0.266932	0.789522	0.883603
MYO3A	1.23833	-0.812154	1.56328	-0.51952	0.603398
SLC31A1	1260.52	0.00916887	0.23335	0.0392923	0.968657	0.986369
DCN	1653.31	-0.00491282	0.440507	-0.0111526	0.991102	0.995511
ADAM2	0.0299154	-0.10436	3.03411	-0.0343957	0.972562
OMD	26.425	-3.62618	1.0488	-3.45744	0.000545329	0.00893837
SLC2A6	1285.11	1.062	0.44966	2.36177	0.0181877	0.0829735
DCUN1D5	699.71	0.539758	0.224639	2.40279	0.0162707	0.0775772
MSMP	57.6735	0.188815	0.710518	0.265743	0.790437	0.884396
CENPP	370.728	-0.266258	0.42011	-0.633783	0.526223	0.706934
S100A7	1.95477	1.86571	1.19765	1.5578	0.11928
TMEM135	359.508	-0.821045	0.309943	-2.64902	0.00807264	0.0494413
S100A6	62650.6	2.81243	0.53967	5.21138	1.87438e-07	4.2766e-05
P3H3	818.686	0.828915	0.436878	1.89736	0.0577802	0.175028
MYMK	1.30876	-2.37854	2.52589	-0.941665	0.346364
NUDT16L1	1797.17	0.0020923	0.216627	0.00965852	0.992294	0.996069
RHOJ	787.426	0.377146	0.198209	1.90276	0.0570715	0.173465
PTDSS1	2743.59	0.31289	0.234304	1.3354	0.181746	0.369459
TIAF1	542.821	-1.22358	0.402628	-3.03899	0.0023737	0.0227557
CBLB	467.974	-0.15744	0.359692	-0.43771	0.661597	0.805038
MYO18A	7977.66	-0.524293	0.373077	-1.40532	0.159925	0.339832
RASSF8	1355.18	0.143047	0.327528	0.436746	0.662296	0.805381
ING4	1827.73	-0.175216	0.166028	-1.05534	0.291269	0.496088
NAPEPLD	888.261	-1.15801	0.305025	-3.79646	0.000146778	0.00390243
SOHLH2	69.4954	-0.362659	0.479284	-0.756669	0.449248	0.645252
KLRG1	70.8925	-0.488039	0.440959	-1.10677	0.268394	0.471439
GPR162	1542.27	-0.644619	0.468579	-1.37569	0.168917	0.351901
CCDC169-SOHLH2	6.18419	1.48234	2.04839	0.723657	0.469276	0.661907
ARMC10	1889.22	-0.216877	0.123431	-1.75708	0.0789046	0.214866
ZMYND10	629.887	-0.550447	0.590947	-0.931465	0.351613	0.556442
CCDC173	85.585	-0.519009	0.678796	-0.764602	0.444509	0.640811
ATE1	763.545	-0.882752	0.275325	-3.20623	0.00134489	0.0157903
CCDC169	90.8741	0.458294	0.327205	1.40063	0.161324	0.341782
GLUL	57921.7	-0.671865	0.376156	-1.78613	0.0740775	0.206016
STAC	158.792	0.919455	0.666963	1.37857	0.168028	0.350474
PHOSPHO2	65.999	0.367923	0.436318	0.843245	0.399091	0.600691
PRDM7	65.2618	0.689228	0.328897	2.09557	0.0361202	0.129592
ADAMTSL2	928.387	-1.17713	0.522956	-2.25092	0.0243903	0.0998892
DUSP12	733.085	0.339175	0.171644	1.97604	0.0481502	0.155549
KLHL23	567.912	-0.432465	0.526018	-0.82215	0.410992	0.610547
ANKRD11	6286.52	-0.240517	0.280718	-0.856792	0.39156	0.593846
SLFN13	217.583	0.239278	0.597655	0.400361	0.68889	0.821471
SCARA3	10328.5	-0.606305	0.442993	-1.36866	0.171107	0.354907
COX18	474.61	-0.404834	0.187054	-2.16426	0.030444	0.11541
TADA2A	696.077	-0.278736	0.187418	-1.48724	0.136951	0.306983
FAM163B	417.215	-1.77749	0.855394	-2.07798	0.037711	0.132944
NSMCE4A	1101.98	-0.360629	0.20922	-1.72368	0.0847654	0.224928
LMBR1L	1291.77	0.356947	0.141078	2.53014	0.0114018	0.0616636
RASAL2	785.934	-0.726377	0.312969	-2.32092	0.020291	0.0889026
DBH	27.0572	-2.10798	1.21796	-1.73074	0.0834978	0.222904
MYBL1	367.64	-0.0713199	0.434302	-0.164217	0.86956	0.930485
ERN1	493.302	0.954818	0.336353	2.83874	0.00452918	0.0339778
ATP5F1C	4211.24	-0.0552965	0.203409	-0.271848	0.785739	0.881014
HAUS8	248.874	0.0754269	0.324512	0.232432	0.816203	0.899289
PHYH	1406.07	0.915137	0.360868	2.53593	0.0112148	0.0610202
CA4	443.274	-0.861165	0.774279	-1.11222	0.266045	0.468709
INHBC	6.37854	0.40132	0.900862	0.445484	0.65597	0.801567
CLEC20A	0.428941	0.55365	3.03231	0.182584	0.855125
SLC22A17	10709.8	-1.01314	0.325113	-3.11628	0.00183146	0.019231
PIM1	1604.67	0.86971	0.316013	2.75213	0.00592089	0.0402376
CCDC126	156.051	-0.0936045	0.222292	-0.421088	0.673691	0.812034
PRLH	0.0945224	-0.68143	3.03411	-0.22459	0.822298
A2M	67000.1	-0.240213	0.60785	-0.395184	0.692707	0.823442
RNF113A	857.537	0.513142	0.20902	2.45499	0.0140888	0.070576
NDUFA1	3890.25	0.130142	0.276096	0.471364	0.637381	0.788824
NAPA	9740.75	0.280624	0.210368	1.33397	0.182215	0.369999
SAMD5	105.098	-0.256751	0.433995	-0.591601	0.554118	0.729653
DYNC1LI2	13132.4	-0.508769	0.266561	-1.90864	0.0563087	0.172171
PCDH11X	117.635	-0.781468	0.822586	-0.950014	0.342105	0.547317
ATF6	1911.09	-0.604032	0.211023	-2.8624	0.00420447	0.0325847
CEP63	968.945	-0.349524	0.214432	-1.62999	0.103103	0.255288
SLFN12L	44.8755	0.133315	0.463296	0.287753	0.773536	0.873712
EFS	3456.58	-1.19232	0.450721	-2.64536	0.00816052	0.0497304
EPRS	4364.44	-0.029049	0.151109	-0.192239	0.847555	0.917644
DCAF6	1521.21	-0.601148	0.253468	-2.3717	0.0177066	0.0817358
RNF39	1.18666	-0.489883	1.42398	-0.344023	0.730829
PPP1R11	3108.13	0.0928191	0.165571	0.560599	0.575071	0.744933
SLC2A14	25.2262	-0.094301	0.926693	-0.101761	0.918947	0.959016
METTL11B	0.211569	0.272958	3.03411	0.089963	0.928317
SASH1	3265.29	-0.814768	0.271304	-3.00316	0.00267191	0.0245339
EYA3	937.477	0.205157	0.128123	1.60125	0.109322	0.265387
LATS2	488.945	0.597296	0.287372	2.07848	0.0376656	0.132851
CEMIP2	1081.06	0.0890455	0.323762	0.275034	0.78329	0.87979
ZFHX3	16479.9	0.745029	0.638192	1.16741	0.243047	0.44216
PBK	113.033	2.15361	0.997727	2.15852	0.0308875	0.116684
HES6	4169.4	-0.269982	0.347362	-0.777235	0.43702	0.634399
RAB38	70.8229	0.600215	0.483324	1.24185	0.214292	0.408622
SDC2	3433.02	-0.10924	0.307116	-0.355695	0.722069	0.842024
DAG1	5722.34	-0.0223565	0.237794	-0.0940166	0.925096	0.962027
ANAPC13	2718.35	0.522787	0.251844	2.07584	0.0379087	0.133284
TEX2	4350.65	-0.896536	0.324344	-2.76415	0.00570707	0.0392049
PER2	756.089	-0.286138	0.277681	-1.03046	0.302795	0.508403
ESCO2	60.5992	1.08788	0.678803	1.60265	0.109013	0.264862
MPC2	2777.67	-0.109608	0.241869	-0.45317	0.650426	0.797651
TEDDM1	2.34794	-1.86129	1.34251	-1.38642	0.165618
RNF183	5.79548	-0.0950829	0.951918	-0.0998856	0.920435	0.959927
HSD17B4	4733.53	-0.853064	0.248993	-3.42605	0.000612424	0.00954444
CCDC25	2333.62	-0.0557693	0.0867517	-0.642862	0.520314	0.70236
BTG1	5880.88	1.36127	0.416945	3.26486	0.00109516	0.0139334
PIP4P2	942.701	-0.185212	0.190131	-0.974128	0.329993	0.535093
POLR2H	2518.7	1.40407	0.277277	5.06377	4.11041e-07	7.64537e-05
CDH8	499.442	-1.41708	0.476966	-2.97103	0.00296805	0.0264134
SETD3	2688.8	-0.507274	0.223755	-2.2671	0.0233841	0.0972651
RGSL1	2.31831	-0.9455	1.03681	-0.91193	0.361805
BSN	1912.76	-1.51083	0.649082	-2.32764	0.0199313	0.0878807
BHLHE41	4672.88	-0.706641	0.5114	-1.38178	0.16704	0.348924
TAF4	565.048	-0.253489	0.359369	-0.705372	0.480579	0.67121
CLLU1OS	44.1589	6.4144	1.28234	5.00211	5.67063e-07	9.48528e-05
GLI1	20.8465	-1.27201	0.955449	-1.33132	0.183084	0.370937
ITPR2	1607.82	-1.02269	0.515267	-1.98479	0.0471682	0.15343
BDH1	1017.9	-0.768319	0.358951	-2.14046	0.0323178	0.120144
CKAP5	4801.7	-0.411367	0.155714	-2.64182	0.00824623	0.0501455
WDR31	237.144	-0.331453	0.342583	-0.967511	0.333289	0.538651
AP2M1	23205.2	0.427895	0.229011	1.86844	0.0617002	0.183397
IL25	1.75971	1.01579	1.6517	0.614998	0.538556
DDIT3	4266.77	1.40377	0.34729	4.04206	5.29829e-05	0.00207843
OPRL1	409.554	-1.10826	0.46921	-2.36197	0.0181784	0.0829735
RAB17	48.9198	0.47634	0.507359	0.938863	0.347801	0.552555
RPS11	38317.8	0.419998	0.244371	1.71869	0.085671	0.226445
NPBWR2	0.063015	-0.392895	3.03411	-0.129493	0.896968
ARHGAP9	732.317	-0.143389	0.505442	-0.283689	0.776649	0.875448
SSPN	1139.62	-0.934321	0.51937	-1.79895	0.0720264	0.202118
EEA1	1375.17	-0.209809	0.357441	-0.586974	0.557221	0.731499
OTUD6B	538.065	-0.132424	0.257087	-0.515094	0.606488	0.767279
ANKRD20A1	82.8134	1.98899	0.602784	3.29968	0.000967947	0.0128399
TPST2	1384.33	0.399281	0.285632	1.39789	0.162146	0.342465
KANSL1	1580.46	-0.287611	0.33769	-0.851701	0.39438	0.596424
ADGRA2	761.988	-1.27059	0.317086	-4.00707	6.14764e-05	0.00226568
CAMK2G	3089.53	-1.43445	0.373308	-3.84254	0.000121768	0.00346706
VCPIP1	972.796	-0.0100001	0.141856	-0.0704949	0.9438	0.972324
ENTPD3	145.462	-1.28706	0.609397	-2.11203	0.0346842	0.12628
BSPRY	115.042	-0.491241	0.483472	-1.01607	0.309596	0.51465
HNRNPDL	11688.7	-0.294991	0.147475	-2.00028	0.0454705	0.149921
H2AFY2	807.947	1.30898	0.408855	3.20159	0.00136674	0.0159425
LGR6	75.0943	-0.817934	0.488614	-1.67399	0.094133	0.240778
BRF2	875.727	0.578708	0.272353	2.12484	0.0335996	0.123389
ZNF384	1796.1	-0.0238054	0.28249	-0.08427	0.932842	0.96627
THPO	88.7786	0.075336	0.509739	0.147793	0.882506	0.938386
FYTTD1	2083.8	-0.150715	0.209451	-0.719568	0.471791	0.664176
OLFML2B	736.987	-0.474345	0.391084	-1.2129	0.225168	0.420963
IDO2	20.0468	1.72205	0.634362	2.71461	0.00663539	0.0432387
AIFM2	1016.07	1.16026	0.283731	4.08931	4.32664e-05	0.00180515
TBC1D22B	817.001	0.247769	0.237486	1.0433	0.296809	0.501778
TMEM217	139.07	-0.289101	0.773087	-0.373956	0.708437	0.833868
HDHD3	1350.88	0.96014	0.238195	4.0309	5.55644e-05	0.00213188
IDO1	68.0911	3.3151	1.01967	3.25115	0.00114939	0.0144302
GORAB	365.877	0.201042	0.277635	0.724123	0.46899	0.661757
FAM131A	2008.31	-0.674653	0.329645	-2.0466	0.0406971	0.139656
EPHB1	780.306	-0.452978	0.716867	-0.631885	0.527462	0.707863
POLB	790.914	0.0455793	0.15372	0.296509	0.766841	0.869249
RUBCN	2269.05	-0.266351	0.123272	-2.16069	0.0307195	0.116196
ATG16L1	1442.45	0.333163	0.14665	2.27182	0.0230974	0.0963068
INHBE	5.04613	1.37266	0.924014	1.48555	0.137399	0.307706
ZCCHC7	510.366	0.105945	0.311849	0.339734	0.734057	0.849436
DCTN2	7087.37	-0.181441	0.144788	-1.25315	0.210152	0.403921
TEX35	27.693	0.0433649	0.472064	0.0918624	0.926807	0.96311
SLC26A7	49.1843	-1.37323	1.00859	-1.36154	0.173344	0.358158
KY	53.5021	-1.00321	0.5375	-1.86644	0.06198	0.183845
FAM170A	2.17358	-1.96835	2.23031	-0.882546	0.377482
CMTM5	5174	-1.43167	0.612503	-2.33741	0.0194178	0.0864424
CLCN2	1171.14	-0.505146	0.326057	-1.54926	0.12132	0.283803
DCLK3	38.8446	-0.85261	0.680127	-1.2536	0.209986	0.403865
LRCH3	1501.4	-0.0354541	0.282809	-0.125364	0.900236	0.948461
ACVR2B	586.006	-0.0373535	0.453164	-0.0824282	0.934306	0.966793
NPR2	1157.38	0.857543	0.307412	2.78955	0.00527806	0.0372139
NKAP	1293.87	0.271524	0.19115	1.42047	0.15547	0.333091
LILRB4	3490.15	0.260524	0.625685	0.416383	0.67713	0.814155
PTPN20	39.0046	-1.24517	0.511596	-2.4339	0.014937	0.0733858
HLA-B	56065.4	1.12984	0.480531	2.35122	0.0187119	0.0845964
AC022506.1	0
CKB	42596.4	-0.791622	0.513509	-1.54159	0.123173	0.286778
AKAP14	17.4937	-1.25862	1.35998	-0.925474	0.354719	0.559082
MBD6	3356.78	0.39784	0.211155	1.88411	0.0595496	0.178994
SLFN14	0.466054	-2.16687	2.99715	-0.722976	0.469695
SPAG8	364.141	-1.27363	0.550373	-2.31412	0.0206611	0.0898992
NUDT4	4861.3	0.31435	0.247868	1.26821	0.204722	0.398357
GAD2	403.972	-1.42823	0.848693	-1.68285	0.0924032	0.237775
MARS	3950.48	-0.0846146	0.152797	-0.553772	0.579735	0.748146
FAM221A	369.921	-0.344607	0.185122	-1.86151	0.0626724	0.185257
PECAM1	5046.43	-0.138034	0.421359	-0.327592	0.74322	0.85522
PCMTD2	2050.24	-0.0486663	0.238858	-0.203746	0.838552	0.913503
IQCG	825.216	-0.606435	0.373962	-1.62165	0.104879	0.258265
LRRC69	33.3217	0.587713	0.451992	1.30027	0.193508	0.383742
AL121581.1	2.24415	-4.75316	2.97106	-1.59982	0.109638
MYT1	120.87	0.514101	0.549365	0.935809	0.349372	0.554183
EPHB3	508.548	0.292445	0.469036	0.623502	0.532954	0.712589
TYSND1	1126.39	1.61748	0.404114	4.00252	6.26701e-05	0.00229489
CPQ	1544.54	-0.759325	0.397613	-1.90971	0.0561705	0.171979
UBE2N	3383.07	-0.0617742	0.222021	-0.278236	0.780831	0.8783
CAMK2N2	1354.01	-0.622009	0.537709	-1.15678	0.247364	0.447357
DUSP14	1363.92	1.51331	0.402985	3.75525	0.000173169	0.0043706
ECE2	479.117	-0.567443	0.607885	-0.933471	0.350577	0.555391
ABHD17B	1349.91	-1.40903	0.326112	-4.32069	1.55542e-05	0.000908406
LILRB3	600.024	3.18079	0.773779	4.11072	3.94425e-05	0.00169583
RPL35A	13713.8	0.821415	0.265016	3.09949	0.00193854	0.0199905
TRMT61A	2803.49	0.613422	0.287619	2.13276	0.0329446	0.121729
TERB1	2.02739	-0.348285	1.19948	-0.290363	0.771538
C9orf85	386.777	-0.313204	0.180509	-1.73512	0.0827192	0.221405
PPP2R3A	765.38	-0.804237	0.393738	-2.04257	0.0410954	0.14056
AL590132.1	3.2176	-2.15829	1.73769	-1.24205	0.214219
AC092017.3	0	0	0	0	1
LMLN	392.551	-0.529007	0.255065	-2.07401	0.0380785	0.133744
RALGPS2	423.989	-0.37886	0.55162	-0.686813	0.4922	0.680995
PRRX1	2232.84	-0.131368	0.533005	-0.246467	0.805321	0.893679
ATF2	1189.95	-0.482543	0.308796	-1.56266	0.118133	0.278864
LILRA6	771.037	2.45563	0.619217	3.9657	7.3181e-05	0.00250118
TUBA1C	7197.15	1.49188	0.424934	3.51085	0.00044668	0.00790444
HLA-C	58312.7	1.0888	0.449067	2.42458	0.015326	0.0745515
ABCF3	3051.17	0.407823	0.159407	2.55838	0.0105163	0.058713
ANGPTL1	135.025	0.269754	0.467112	0.577493	0.563607	0.736441
C1orf226	798.577	1.63939	0.901593	1.81833	0.0690137	0.196707
TUBA1A	122754	-0.480761	0.322329	-1.49152	0.135824	0.30516
CCDC85C	1449.72	-0.240146	0.252067	-0.952706	0.340739	0.545846
NOS1AP	524.949	-0.842174	0.660683	-1.2747	0.202415	0.395472
MSL2	978.295	-0.161586	0.310495	-0.520413	0.602776	0.764944
AL512785.2	9.27232	-1.18443	1.31767	-0.898881	0.368716	0.572963
TUBA1B	60588.1	-0.580268	0.33075	-1.7544	0.0793614	0.215492
SPATA46	0.0725166	0.628077	3.03411	0.207005	0.836006
CCNK	2051.7	0.260012	0.216994	1.19825	0.230822	0.427933
CTCF	1932.92	-0.147579	0.247437	-0.596433	0.550886	0.727237
CNGB1	45.4099	-0.923282	0.579205	-1.59405	0.110925	0.267633
CCDC54	0
BPNT1	747.79	0.0174056	0.174582	0.0996986	0.920584	0.960024
TACC2	698.17	-0.63153	0.28978	-2.17935	0.029306	0.112617
TRANK1	912.027	-0.710167	0.298268	-2.38097	0.0172671	0.0802484
ALAD	6901.68	-0.927287	0.285208	-3.25126	0.00114895	0.0144302
PEX12	453.196	-0.0932091	0.266514	-0.349735	0.726538	0.84483
GAS2L2	76.4411	-0.958565	0.72575	-1.32079	0.186571	0.375776
VWA5B2	1288.78	-2.01056	0.676403	-2.97243	0.00295455	0.0263274
C17orf50	4.47958	0.465584	0.990166	0.470208	0.638206	0.78926
TAF15	5651.92	0.271562	0.17801	1.52554	0.127125	0.292304
SAR1A	4634.08	0.418892	0.204284	2.05053	0.0403123	0.138866
CHRD	1011.74	-0.525601	0.403812	-1.3016	0.193053	0.383195
BAG5	2050.83	0.20961	0.155638	1.34678	0.178051	0.364277
LRP4	2718.24	-0.778194	0.265961	-2.92597	0.0034338	0.0287753
CLMN	2468.46	-0.989995	0.468101	-2.11492	0.0344371	0.125671
TSPYL5	777.169	-0.0967183	0.569332	-0.16988	0.865104	0.928071
KLC1	10716	-0.477404	0.242526	-1.96846	0.0490147	0.157569
TCIM	1679.24	2.26289	0.644643	3.5103	0.000447602	0.00791256
LRRC37A2	430.343	-0.242756	0.229885	-1.05599	0.290972	0.495855
FMO3	40.6808	-0.449654	0.484969	-0.927181	0.353833	0.558208
DNAJC1	1267.23	-0.0939073	0.241771	-0.388415	0.697709	0.826986
SEPHS1	1401.06	-0.361765	0.186235	-1.94252	0.0520741	0.163984
TTYH3	7031.96	0.0628422	0.296772	0.211752	0.8323	0.909618
ARL17B	208.007	-0.127503	0.205264	-0.621166	0.53449	0.713877
FMO1	5.63288	0.334715	1.01346	0.330271	0.741195	0.854039
HEATR9	2.41278	1.49953	2.04543	0.73311	0.463491
SLC2A3	3252.35	0.877914	0.472864	1.85659	0.0633699	0.186834
SARDH	219.427	-0.00547182	0.35756	-0.0153032	0.98779	0.993992
PTAFR	1289.56	0.28629	0.52344	0.546939	0.584421	0.751022
MST1	845.009	0.121141	0.303371	0.399315	0.689661	0.821659
CRYBA4	7.13329	-1.28862	1.16629	-1.10489	0.269207	0.472188
MROH9	1.79995	-0.450224	2.014	-0.223547	0.82311
TAF3	597.452	-0.187738	0.185265	-1.01335	0.310892	0.516103
NAP1L3	1433.87	-0.876204	0.366725	-2.38927	0.016882	0.0793729
FMO2	48.5285	-0.970244	0.981485	-0.988547	0.322885	0.527596
FAM133A	88.3732	-0.0380535	0.529145	-0.0719152	0.942669	0.971686
GGNBP2	2226.77	-0.121283	0.127129	-0.954017	0.340075	0.545242
SH2D1B	24.0532	0.260707	1.04278	0.250012	0.802578	0.891973
UST	1098.87	-0.222143	0.695855	-0.319237	0.749547	0.859207
ALG3	1850.15	0.863103	0.203424	4.24288	2.20665e-05	0.0011375
ZMAT4	86.8494	-2.40402	0.731242	-3.28758	0.00101053	0.01317
DNAJC8	6675.19	0.297202	0.174476	1.7034	0.0884931	0.231332
TEPP	62.0246	1.8659	0.371564	5.02174	5.12048e-07	8.85067e-05
MMP28	1173.8	0.0858127	0.529865	0.161952	0.871344	0.931378
ENOPH1	3297.33	-0.676849	0.202222	-3.34705	0.000816753	0.011456
EBLN1	0.627347	-0.845986	2.99753	-0.282228	0.777769
NDUFB1	3151.39	0.46279	0.405708	1.1407	0.253995	0.455403
RASL10B	843.932	-0.286663	0.458842	-0.624754	0.532133	0.711729
RNF8	1150.13	0.359334	0.164687	2.18192	0.0291154	0.112161
APEH	4087.26	0.659841	0.205021	3.2184	0.00128908	0.0154689
EPM2AIP1	1842.61	-0.0803822	0.239815	-0.335185	0.737486	0.851945
AP2B1	11347.2	-0.384769	0.157634	-2.44091	0.0146504	0.072498
MYH6	0.218513	1.46872	3.03165	0.484462	0.628058
KIR3DL3	0.160589	-1.15547	3.03041	-0.381293	0.702986
SFRP1	507.169	-0.963494	0.664768	-1.44937	0.147235	0.322403
UHMK1	2725.44	-0.0103488	0.155553	-0.0665292	0.946956	0.974003
EEF1AKMT4	232.749	2.94125	0.582021	5.05352	4.3374e-07	7.8128e-05
PSMD2	10466.6	0.725339	0.201474	3.60016	0.000318021	0.00641743
TMEM115	3863.63	0.788579	0.195385	4.03604	5.43614e-05	0.00210937
ATP5IF1	5825.15	0.423201	0.278333	1.52049	0.128389	0.294126
TRAF3IP1	769.145	-0.0711713	0.218226	-0.326135	0.744322	0.855821
FAM20B	2317.31	-0.0663844	0.193545	-0.342992	0.731604	0.847955
CACNA2D2	286.585	-0.829797	0.735066	-1.12887	0.258951	0.460834
MILR1	286.941	-0.185454	0.559794	-0.331289	0.740426	0.853613
USB1	2500.67	0.686236	0.263813	2.60122	0.0092892	0.0539568
GNA12	4571.19	-0.538856	0.237591	-2.268	0.0233292	0.0970838
PARP10	5465.56	0.971196	0.346882	2.79979	0.00511359	0.0365665
KIR2DL3	0.359596	0.386159	3.03354	0.127296	0.898706
AMZ1	140.823	-0.973684	0.561523	-1.73401	0.082917	0.221799
TAB2	3047.21	-0.439775	0.238665	-1.84264	0.065381	0.190499
ZNF319	760.889	-0.0472794	0.246254	-0.191994	0.847747	0.917793
POLE3	2564.17	0.511061	0.242955	2.10352	0.0354202	0.127946
CBWD3	607.665	0.271687	0.175437	1.54863	0.121471	0.284079
SESN2	2913.98	2.22912	0.388653	5.73551	9.72216e-09	3.60299e-06
KIR2DL1	2.59426	1.98689	2.53912	0.782512	0.433914
C9orf43	53.038	0.199422	0.421404	0.473232	0.636048	0.788128
KIR2DL4	3.76483	0.489386	1.66758	0.293471	0.769162	0.870785
UAP1	2125.03	0.97196	0.416536	2.33343	0.0196254	0.0870239
NRG1	198.61	-0.150287	0.822879	-0.182636	0.855084	0.921953
MED18	630.295	0.74373	0.228839	3.25002	0.00115398	0.0144687
SUMO4	7.17085	2.2683	0.941485	2.40928	0.0159842	0.0767027
KIR3DL1	4.8382	1.86922	1.85454	1.00792	0.313494	0.518718
PPA1	4793.07	0.0733196	0.252921	0.289892	0.771899	0.87267
BICD2	2110.6	0.136462	0.216422	0.630538	0.528343	0.708598
FCGRT	9876.87	0.516816	0.394193	1.31107	0.189833	0.379488
GATA3	179.733	3.13622	0.850134	3.68909	0.00022506	0.00519734
EIF4G1	13543.2	0.432758	0.207963	2.08094	0.0374397	0.132424
TPM1	6729.25	0.865818	0.377343	2.29451	0.0217612	0.092931
UBE2T	324.6	0.900604	0.439985	2.0469	0.0406681	0.139656
GRINA	19064.4	0.3601	0.173283	2.0781	0.0377001	0.132933
NPFFR1	106.791	0.0595907	0.457554	0.130238	0.896378	0.946257
GRHPR	6423.85	-0.2369	0.25741	-0.920322	0.357404	0.561542
LRRC20	724.273	-1.00183	0.46432	-2.15762	0.0309573	0.116812
SPATC1	44.072	1.91573	0.978585	1.95766	0.0502704	0.160132
NSF	2915.42	-1.29419	0.373591	-3.46418	0.000531849	0.00880174
TMEM150C	1019.29	-0.671908	0.306471	-2.19241	0.0283502	0.110181
ZNF484	185.04	-0.0398624	0.237453	-0.167875	0.866682	0.928815
VAV2	1467.82	0.245213	0.392239	0.625164	0.531864	0.711627
EIF4EBP2	3500.22	0.0299697	0.167112	0.179339	0.857672	0.923281
RAB11FIP1	354.482	1.22426	0.480111	2.54994	0.0107741	0.0595885
NODAL	63.8014	0.196202	0.873001	0.224744	0.822178	0.902612
CPSF2	1820.09	-0.185388	0.142183	-1.30387	0.192278	0.382189
PALD1	1990.34	-1.02728	0.336742	-3.05064	0.00228351	0.022239
MOGS	1958.91	0.494757	0.15784	3.13455	0.0017212	0.0184428
PRF1	188.353	0.650014	0.665944	0.976079	0.329025	0.533979
ASB1	2550.48	-0.171328	0.20406	-0.839597	0.401135	0.602177
AL139300.1	529.269	-0.722258	0.990428	-0.729238	0.465856	0.659215
TTC31	785.08	-0.15423	0.160468	-0.961129	0.336487	0.542131
ADAMTS14	1055.79	-0.606935	0.325961	-1.86199	0.0626045	0.18512
XRCC3	598.037	-0.170201	0.335895	-0.506708	0.61236	0.771305
PTPN23	4005.73	-0.138801	0.149282	-0.929788	0.352481	0.557094
BRD3OS	1669.35	-0.170164	0.211024	-0.806372	0.420028	0.619721
KIR3DL2	1.32589	0.731579	2.26333	0.323231	0.746521
SAG	32.0516	0.704247	0.413347	1.70377	0.0884247	0.231324
BRD3	1934.26	-0.318807	0.266233	-1.19747	0.231123	0.428266
MRPL53	2170.4	0.592546	0.302296	1.96015	0.0499778	0.15959
CYB561D2	937.854	0.489209	0.315961	1.54832	0.121546	0.284099
CCDC142	237.134	0.238184	0.301461	0.790098	0.42947	0.628068
RCOR3	1323.01	-0.377192	0.192324	-1.96123	0.0498526	0.159438
NPRL2	1354.13	0.241983	0.17702	1.36698	0.171632	0.355564
TRIM31	2.6193	-0.93483	1.09669	-0.852411	0.393986
CDCA3	290.588	0.53231	0.70778	0.752084	0.452	0.647141
C9orf57	0.284891	-0.299745	3.03325	-0.0988197	0.921281
TRIM40	0.0900127	0.339542	3.03411	0.111908	0.910896
GNB3	336.744	0.323407	0.800133	0.404192	0.686072	0.819644
DKK4	0.370663	-0.447028	3.02397	-0.147828	0.882478
RHOXF1	17.7086	-0.699153	0.786766	-0.888642	0.374195	0.577232
SGK3	1291.04	-0.63661	0.28873	-2.20487	0.0274634	0.10806
RHOXF2B	0.62198	0.730252	1.93345	0.377694	0.705658
TBATA	0.110901	0.339542	3.03411	0.111908	0.910896
RPL14	13127.2	0.597671	0.198354	3.01315	0.00258548	0.0241105
RHOXF2	2.9323	0.522202	0.744651	0.701271	0.483134
SORBS1	5645.76	-1.24369	0.527628	-2.35714	0.0184163	0.0836138
MRPL42	1545.84	0.019512	0.282692	0.0690222	0.944972	0.972887
TRIM10	0.566578	-0.61957	2.62151	-0.236341	0.813168
SGPL1	2133.68	-0.0474158	0.129829	-0.365218	0.714949	0.837271
ZNF500	689.805	0.213958	0.163511	1.30852	0.190696	0.380325
MTDH	3785.54	-0.0831177	0.247569	-0.335735	0.737071	0.85158
DPEP3	35.6857	-0.0140294	0.776038	-0.0180782	0.985576	0.993132
C16orf71	100.976	-0.539155	0.590304	-0.913351	0.361058	0.565256
TRIM15	0.405608	-0.70777	3.02038	-0.234331	0.814728
PCBD1	1749.51	0.258933	0.271212	0.954726	0.339716	0.545177
LAPTM4B	5956.3	0.452193	0.409678	1.10378	0.26969	0.472539
PZP	13.6632	-0.73208	1.05239	-0.695638	0.486655	0.67655
ANKS3	1334.42	0.162741	0.236745	0.687409	0.491825	0.680749
HHIPL1	1282.93	0.0839184	0.383753	0.218678	0.826901	0.905362
TRAF5	500.689	0.273374	0.262009	1.04337	0.296775	0.50177
PPP1R7	3890.82	0.287009	0.292219	0.982169	0.326017	0.531263
SOCS2	579.553	1.47838	0.479875	3.08075	0.00206477	0.0207715
TWIST2	34.0535	0.507862	0.653621	0.776997	0.437161	0.634455
C10orf55	29.8419	2.2951	0.786295	2.91888	0.00351294	0.0293236
MYO9B	10648	-0.0903925	0.283692	-0.318629	0.750008	0.859448
PLAU	1300.73	0.137039	0.502502	0.272714	0.785073	0.880632
ADRB3	7.49247	0.622337	1.08032	0.576069	0.564569	0.736911
GOT1L1	0
APBB1IP	1220.15	-1.11539	0.569968	-1.95694	0.0503545	0.16034
UNC5B	3514.02	-0.877741	0.405405	-2.1651	0.0303801	0.115269
ZBTB5	906.066	0.109	0.3821	0.285266	0.77544	0.87491
EIF4EBP1	2293.04	1.13457	0.489006	2.32015	0.0203325	0.0890303
CRADD	361.302	-0.50078	0.217256	-2.30502	0.0211654	0.0913807
CYP46A1	1805.24	-1.25379	0.509323	-2.46167	0.013829	0.0697793
STOM	10376	0.390014	0.407816	0.956348	0.338896	0.544404
ZBTB33	1085.25	-0.0316544	0.231121	-0.13696	0.891062	0.943672
BTBD16	227.53	-1.13033	0.752352	-1.5024	0.132995	0.300993
C6orf223	31.8584	0.815339	0.796699	1.0234	0.30612	0.511256
ZNF620	179.01	0.134496	0.413224	0.325479	0.744819	0.855966
FCAR	79.869	1.99082	0.584817	3.40418	0.000663629	0.0100396
ZNF619	245.911	-0.158835	0.242816	-0.654135	0.513025	0.697009
LBX2	100.756	2.16025	0.717518	3.01073	0.00260619	0.0241982
PSMD7	4251.58	0.41093	0.167282	2.4565	0.0140296	0.0704238
RGS3	2660.1	0.239262	0.302011	0.79223	0.428227	0.627435
IARS2	2075.83	-0.204474	0.110542	-1.84974	0.0643508	0.188363
POLG2	289.862	0.64541	0.21133	3.05404	0.00225785	0.0220575
TMEM63B	4542.7	0.862246	0.290645	2.96666	0.00301049	0.026527
SPART	3132.49	-0.498118	0.260941	-1.90893	0.0562707	0.172162
MRPL14	1503.04	1.05492	0.272903	3.86555	0.000110841	0.00328379
PASK	572.479	0.162902	0.421134	0.386818	0.698891	0.82776
TRIM26	3353.32	0.455166	0.191821	2.37286	0.0176509	0.0815641
TROAP	329.591	2.51033	0.956228	2.62524	0.00865885	0.0518985
TFAP2E	195.17	-0.0878034	0.280777	-0.312716	0.754497	0.862167
SYNRG	1693.19	-0.237871	0.136389	-1.74406	0.0811479	0.218574
TMEM255A	844.65	-0.0367843	0.364743	-0.10085	0.91967	0.959421
STAG1	1072.99	-0.448807	0.397127	-1.13013	0.25842	0.460454
FOXJ2	1053.84	-0.0339619	0.201033	-0.168937	0.865846	0.928548
C11orf49	2123.15	-0.935616	0.332741	-2.81185	0.0049258	0.0357465
STK31	30.953	-0.451477	0.531064	-0.850137	0.395249	0.596984
PRPH	606.947	1.22355	0.659137	1.85629	0.0634124	0.186866
DPEP2NB	1.61986	4.08076	1.76544	2.31148	0.0208066
DPEP2	612.445	1.20191	0.679982	1.76756	0.0771342	0.211323
DYNC2H1	500.43	-0.560219	0.415078	-1.34967	0.177121	0.362895
DDX28	643.065	0.515899	0.181457	2.8431	0.00446774	0.0337698
AP3M1	1462.88	-0.0564981	0.134178	-0.421068	0.673706	0.812034
ARFGAP2	5230.14	0.153262	0.262558	0.583728	0.559403	0.733357
DUS2	660.96	0.464019	0.234294	1.9805	0.0476476	0.154451
CHD4	10459.8	0.210329	0.205565	1.02318	0.306224	0.511301
PCCB	1916.44	-0.493613	0.189553	-2.60409	0.0092118	0.0537261
EIF2B5	2401.21	0.252737	0.170891	1.47894	0.139156	0.310218
DYNC1H1	19878.6	-0.48503	0.279446	-1.73569	0.0826194	0.221215
VCL	2959.48	-0.0800904	0.410861	-0.194933	0.845445	0.916635
SLC29A3	664.599	0.122945	0.389773	0.315426	0.752438	0.860791
PCGF1	713.624	0.684282	0.19892	3.43998	0.000581749	0.00925176
PSMB2	5531.85	0.259147	0.147001	1.76289	0.0779182	0.212755
C1orf216	2915.72	0.215643	0.278032	0.775605	0.437982	0.635094
TLX2	17.21	-0.574845	1.18562	-0.48485	0.627783	0.782078
ATP1B4	9.68121	0.702703	1.09865	0.639603	0.522431	0.704035
RD3	5.10472	1.2507	1.16333	1.07511	0.282328	0.486476
SLC30A1	1942.77	1.33006	0.410613	3.23919	0.00119869	0.014853
HLA-E	31186.4	0.350851	0.497757	0.704864	0.480895	0.671432
MICA	893.765	2.0411	0.527199	3.87159	0.00010813	0.00323759
MATN2	3450.07	-0.538618	0.457205	-1.17807	0.23877	0.437116
DQX1	110.979	4.76226	0.922696	5.16124	2.45315e-07	5.18252e-05
CMTR1	2268.39	-0.00468598	0.14752	-0.0317651	0.974659	0.988172
ESRP2	10.0849	1.80678	0.983091	1.83785	0.0660842	0.191829
USE1	1455.51	0.122628	0.259605	0.472364	0.636667	0.788421
DVL3	6240.55	0.289139	0.202755	1.42605	0.153855	0.331165
CAPN11	17.4058	1.85783	0.800666	2.32035	0.0203219	0.0890066
NFATC3	2009.69	-0.000749373	0.221591	-0.00338178	0.997302	0.998188
RUNX1T1	199.853	-1.33617	0.403695	-3.30984	0.000933495	0.0125122
LAMP2	11330.9	-0.632946	0.301414	-2.09992	0.0357357	0.128685
WDR5	2256.56	0.403597	0.272089	1.48333	0.137987	0.308658
RPL30	21295.9	0.4076	0.241389	1.68856	0.0913035	0.236045
MEIG1	22.2705	-0.467969	0.670288	-0.698161	0.485077	0.674905
DIAPH2	429.021	-0.682678	0.648778	-1.05225	0.292684	0.497311
ORAI1	1340.65	1.36413	0.367421	3.71271	0.000205054	0.00488722
MORN3	187.391	-0.124259	0.307815	-0.403681	0.686447	0.819884
POLR1E	933.248	0.866353	0.269152	3.21882	0.0012872	0.0154689
MYMX	33.4781	2.3487	0.881954	2.66306	0.0077433	0.0480208
OPLAH	1267.69	0.310914	0.279223	1.1135	0.265495	0.468071
PRR3	1199.29	0.336849	0.370284	0.909703	0.362979	0.567248
GNL1	5700.89	0.191019	0.124917	1.52917	0.126222	0.291329
RAB3GAP2	1316.09	-0.103354	0.241761	-0.427503	0.669013	0.808953
RHOF	531.002	0.322344	0.364872	0.883445	0.376996	0.579827
EXOG	611.283	0.171535	0.154338	1.11142	0.266386	0.468923
MYH7	168.075	0.0160866	0.477598	0.0336822	0.973131	0.987965
NCR1	6.09586	1.08887	1.07787	1.01021	0.312394	0.517742
RXRA	3814.26	0.0808569	0.212068	0.381279	0.702997	0.830721
RPA4	6.64582	2.58734	1.41996	1.82212	0.0684367	0.195992
PHACTR4	1408.6	-0.22596	0.250877	-0.90068	0.367758	0.572307
EXOSC4	2231.93	1.35832	0.350009	3.88082	0.000104105	0.00315858
CRYBA1	5.41677	0.360389	1.39952	0.257508	0.796787	0.888191
ADK	548.883	-0.820465	0.312261	-2.6275	0.00860151	0.0516402
TMEM120B	796.988	0.260518	0.221209	1.1777	0.238917	0.437164
TOR3A	2143.66	0.764606	0.284207	2.69032	0.00713837	0.0452749
BBX	2612.25	-0.922291	0.401508	-2.29707	0.0216148	0.0925837
C3AR1	1615.9	0.160019	0.614054	0.260594	0.794406	0.887097
CARD11	428.169	-1.04569	0.675267	-1.54856	0.121488	0.284081
CA7	307.081	1.54992	1.08915	1.42306	0.154719	0.332189
DOK1	1323.97	0.251289	0.238737	1.05258	0.292534	0.49714
PLXNC1	659.772	-0.621461	0.35376	-1.75673	0.0789641	0.214925
SETD1B	1240.18	-0.0920544	0.307838	-0.299036	0.764913	0.86796
NAE1	1743.99	0.0567443	0.161281	0.351834	0.724962	0.843973
AUP1	8579.65	0.678957	0.180893	3.75337	0.000174473	0.00439057
DAB2IP	4736.53	0.197043	0.248579	0.79268	0.427964	0.627184
GPAT4	5634.74	0.608304	0.169422	3.59047	0.000330087	0.00652999
HPD	186.089	2.06299	0.832491	2.47809	0.0132088	0.0679777
VDAC3	4778.27	0.312601	0.214345	1.4584	0.14473	0.318619
NEK2	73.5431	1.27531	0.708827	1.79918	0.0719903	0.20205
HTRA2	1645.61	0.486662	0.172406	2.82278	0.00476099	0.0351467
CEP83	288.662	-0.0419375	0.30911	-0.135672	0.892081	0.943991
GOLGA7	4091.05	-0.652376	0.225762	-2.88966	0.00385657	0.0309306
NCOA3	769.918	-0.31258	0.241195	-1.29596	0.194988	0.385917
LOXL3	1159.98	0.0850896	0.468182	0.181745	0.855783	0.922292
ERICH5	14.7085	-0.515472	0.668168	-0.771471	0.440428	0.636881
PSMD9	2529.93	0.647985	0.227892	2.84338	0.00446372	0.0337698
RNASEL	408.648	-0.185025	0.248818	-0.743619	0.457107	0.651509
GINS4	300.701	0.595878	0.41296	1.44294	0.149036	0.32426
PDCD6IP	3901.59	-0.211363	0.158756	-1.33137	0.183067	0.370937
RIDA	1074.03	-0.543669	0.281152	-1.93372	0.0531475	0.166081
PLEKHA1	1526.9	-0.765694	0.239726	-3.19404	0.00140298	0.0162434
GDA	1011.45	-2.21954	0.696839	-3.18515	0.00144678	0.0165269
RNF123	1515.76	-0.0570731	0.200517	-0.28463	0.775927	0.875258
C1QL4	153.469	-0.44398	0.938322	-0.473164	0.636096	0.788131
WDR66	481.974	0.507557	0.329275	1.54144	0.12321	0.286781
KCNQ2	3949.4	-0.839113	0.668855	-1.25455	0.209642	0.40345
NPY	1764.4	-0.307716	0.523808	-0.587459	0.556895	0.731376
POP1	402.507	0.518715	0.429617	1.20739	0.227282	0.423665
SULF2	3825.36	0.184909	0.40379	0.457933	0.647	0.795822
HTRA1	19254.8	-0.327396	0.401541	-0.815348	0.414873	0.614446
OCEL1	907.659	0.205887	0.247766	0.830974	0.405988	0.605809
AC069503.2	20.5948	1.54706	0.794375	1.94752	0.0514727	0.16287
DNAJC22	366.502	0.0251542	0.315728	0.0796703	0.9365	0.968061
BCL7A	1242.1	-0.115632	0.393527	-0.293835	0.768884	0.870582
HINT2	2054.04	0.492298	0.33581	1.466	0.142648	0.315332
GPAA1	8888.09	0.626589	0.173603	3.60932	0.000306997	0.00626889
FAM221B	4.06755	-1.6128	1.23001	-1.31121	0.189787	0.379481
MLXIP	3808.77	0.386585	0.249324	1.55053	0.121014	0.283438
MARK1	631.143	-0.338361	0.423345	-0.799256	0.424142	0.624095
NELFCD	3215.26	0.0293201	0.186954	0.156831	0.875378	0.933777
ARMS2	0.995627	0.128745	1.50512	0.085538	0.931834
TMEM8B	2073.62	-0.336203	0.199658	-1.6839	0.0922017	0.237462
TMCC3	1746.98	-1.18501	0.452931	-2.61632	0.00888839	0.0526433
PDSS1	210.992	0.403867	0.288834	1.39827	0.162032	0.342465
NDUFA12	2599.7	0.198658	0.219698	0.904233	0.365872	0.570245
IL31	0.192232	1.06959	3.03402	0.352534	0.724438
LRRC43	121.466	-0.743577	0.557501	-1.33377	0.18228	0.369999
AMIGO3	50.5358	2.02878	1.61163	1.25883	0.20809	0.401946
MICB	152.702	0.77252	0.636121	1.21442	0.224586	0.420349
GMPPB	1238.46	0.121277	0.213734	0.56742	0.570429	0.740605
COMMD3	1847.98	0.672845	0.362684	1.85519	0.0635697	0.187133
ABI1	1940.36	-0.370985	0.189434	-1.95839	0.0501843	0.160036
BEND7	248.465	0.922136	0.340918	2.70486	0.00683328	0.0441188
TTLL11	420.81	-1.2565	0.310583	-4.04561	5.2188e-05	0.00206256
BAG4	663.794	-0.112423	0.215842	-0.520855	0.602468	0.764624
COL5A1	2445.51	0.00258371	0.67767	0.00381263	0.996958	0.998082
ASH2L	2213.5	-0.144523	0.115493	-1.25136	0.210803	0.404629
NDUFA8	2998.95	0.323313	0.286131	1.12995	0.258498	0.460485
CLSPN	159.063	1.25036	0.662179	1.88826	0.0589916	0.177566
NIPAL2	552.447	-0.33305	0.414119	-0.804238	0.42126	0.620949
ZNF618	657.087	-0.37776	0.578002	-0.653563	0.513394	0.697043
NCK1	516.299	-0.125464	0.271145	-0.46272	0.643565	0.793135
RCC1	1144.28	0.895531	0.470508	1.90333	0.056998	0.173429
C1orf115	1132.85	-1.31861	0.712056	-1.85183	0.0640506	0.187967
DIABLO	3393.14	0.506109	0.167577	3.02017	0.00252634	0.023701
COMMD3-BMI1	330.265	-0.048212	0.463188	-0.104087	0.9171	0.957992
IL20RB	40.7195	0.410062	0.649367	0.631481	0.527726	0.707993
MORN5	145.051	-0.676235	0.659886	-1.02478	0.305469	0.510878
LSM1	1285.92	0.378812	0.250172	1.51421	0.129973	0.296348
LPGAT1	2275.89	-0.7617	0.239078	-3.186	0.00144257	0.0164898
SLC35G2	477.792	-0.0596515	0.316201	-0.188651	0.850366	0.9191
MARC2	401.25	-0.650534	0.379461	-1.71436	0.0864622	0.227832
BMI1	1795.1	-0.198904	0.197027	-1.00953	0.312722	0.518064
STAR	51.0097	-1.80354	0.722229	-2.49719	0.0125182	0.0656278
AMBP	4.73291	-0.477196	1.27092	-0.375472	0.707309	0.833229
CYC1	4506.78	0.228799	0.241966	0.945585	0.34436	0.549032
NR2C1	819.402	-0.261916	0.174926	-1.4973	0.134316	0.303015
MARC1	392.752	-0.22261	0.294595	-0.755649	0.44986	0.645802
FCN2	0.807745	-0.513554	2.20492	-0.232913	0.815829
HLX	397.693	1.24979	0.49386	2.53067	0.0113846	0.0616311
VDR	182.443	1.7301	0.520423	3.32442	0.000886029	0.0120618
FOXD4L3	11.5851	-1.86252	1.74823	-1.06538	0.286705	0.491643
HDAC4	1215.8	-0.788756	0.354649	-2.22405	0.0261453	0.1046
NUFIP2	2903.22	0.107005	0.171646	0.623408	0.533016	0.712589
AC048338.1	0	0	0	0	1
CCDC167	1158.59	0.336256	0.33079	1.01653	0.309379	0.51445
VPS33A	1403.18	0.313562	0.171484	1.82852	0.0674716	0.194201
RGS16	759.427	0.950718	0.342004	2.77985	0.00543847	0.0380471
PGM5	420.191	-0.979756	0.334917	-2.92537	0.00344045	0.0288169
SOX14	0
B3GNT4	85.0445	-1.0761	0.675317	-1.59347	0.111054	0.267807
FGD6	398.489	-0.344675	0.382427	-0.901282	0.367438	0.571912
SDK1	161.675	-1.22105	0.511042	-2.38933	0.0168792	0.0793729
AC006064.6	205.325	0.0662876	1.09102	0.0607572	0.951553	0.97649
NOP2	1548.6	0.887713	0.27763	3.19747	0.00138639	0.0161497
ZFAND5	6909.66	-0.155612	0.144335	-1.07813	0.280976	0.485243
FMO4	210.161	-0.397856	0.395941	-1.00484	0.314975	0.520268
CLIP1	2590.98	-0.148998	0.274223	-0.543346	0.586892	0.752615
CARMIL2	818.332	-1.25787	0.611449	-2.05719	0.0396675	0.137518
CDH23	904.306	0.0959733	0.300385	0.319501	0.749347	0.859151
CLDN18	10.1668	0.56502	0.887741	0.63647	0.52447	0.705646
TAOK1	3896.92	-0.440572	0.295085	-1.49303	0.135429	0.304528
ZNF621	1700.54	0.12194	0.199237	0.612034	0.540515	0.719062
ACD	1519.59	0.192402	0.187389	1.02675	0.304538	0.510007
DZIP1L	186.757	-0.0344029	0.483282	-0.0711859	0.94325	0.971933
RGS8	137.296	0.305748	0.559257	0.546703	0.584583	0.751061
FCN1	417.762	2.96211	0.877536	3.37549	0.000736839	0.0106945
A4GNT	1.0943	0.429105	1.97388	0.217392	0.827903
SYNE3	1049.56	-0.520238	0.331078	-1.57134	0.116103	0.275747
DBR1	503.955	-0.00549386	0.339029	-0.0162047	0.987071	0.993516
ATP6V1G2	2506.75	-1.62901	0.562092	-2.89812	0.00375404	0.0305513
MAF1	5425.03	0.119489	0.158194	0.755336	0.450047	0.645802
MCCD1	0
ABL2	1602.98	0.564416	0.184563	3.05812	0.00222731	0.0218919
SLC20A2	3912.76	-1.04043	0.373807	-2.78334	0.00538028	0.0377703
DDX39B	14522.6	0.530615	0.206036	2.57535	0.0100139	0.0568163
VEZT	1636.74	-0.271976	0.180477	-1.50698	0.131816	0.299274
SHARPIN	3423.75	0.282472	0.168758	1.67383	0.094165	0.240788
SMIM19	1133.2	0.0340157	0.14827	0.229417	0.818545	0.900549
VSIR	5069.56	-0.0281217	0.437169	-0.0643267	0.94871	0.974742
WDR97	291.955	-0.215963	0.270722	-0.797732	0.425026	0.624725
C10orf105	1260.69	-0.68991	0.640877	-1.07651	0.2817	0.485883
ZCCHC8	708.162	0.0021296	0.250166	0.00851274	0.993208	0.996469
KIF12	26.1674	-1.56179	1.00918	-1.54758	0.121723	0.284419
ALDH18A1	1640.69	0.487325	0.281237	1.73279	0.0831327	0.222242
RSRC2	2281.32	-0.107212	0.185494	-0.577984	0.563275	0.736202
OLFM1	8777.11	-1.40225	0.56395	-2.48647	0.0129017	0.0670006
TRIQK	866.425	-0.355486	0.194062	-1.83181	0.0669794	0.193416
KLRB1	48.6461	0.192094	0.777515	0.247062	0.80486	0.89335
MDGA1	999.458	1.03811	0.329085	3.15453	0.00160759	0.0176572
TCTN3	1842	0.847253	0.25076	3.37875	0.00072817	0.0106046
KNTC1	993.5	0.260964	0.704097	0.370636	0.710908	0.835226
WNT9B	14.1414	-0.583678	0.671345	-0.869416	0.38462	0.587644
NPL	1569.71	-0.473607	0.465301	-1.01785	0.30875	0.513792
NXN	1021.86	0.314463	0.33982	0.925379	0.354769	0.559109
PPP1R26	1103.35	-0.261736	0.21265	-1.23083	0.218385	0.413752
C9orf116	372.297	-0.0884684	0.366542	-0.24136	0.809276	0.895721
MRPS2	2582.53	0.802167	0.20053	4.00024	6.32788e-05	0.00229763
CHRNB3	3.49223	-1.72379	1.58646	-1.08656	0.27723
HGH1	1176.73	0.285613	0.205564	1.38941	0.164708	0.345765
HCAR2	203.513	6.28116	1.22953	5.10859	3.24563e-07	6.31128e-05
HCAR3	191.95	6.25828	1.20854	5.17839	2.23813e-07	4.84796e-05
CHRNA6	31.7942	1.25088	0.72449	1.72657	0.0842458	0.224341
DTL	456.556	-0.0911683	0.98994	-0.0920948	0.926623	0.96311
HCAR1	48.4604	0.709476	0.405728	1.74865	0.0803518	0.217423
ABR	9682.88	-0.651384	0.270292	-2.40993	0.0159556	0.076587
AL513165.2	1.37042	1.39145	2.20776	0.630256	0.528527
DENR	1984.48	0.320893	0.198415	1.61728	0.105818	0.259702
FRMPD1	82.3634	-1.93166	0.531663	-3.63324	0.000279884	0.00594368
KIF5A	21242.7	-2.17523	0.642642	-3.38482	0.000712248	0.0104912
DHX9	5014.26	-0.246395	0.294147	-0.83766	0.402222	0.603127
INTS7	719.758	0.342902	0.284866	1.20373	0.228694	0.425353
AL138752.2	6.9413	-1.51409	0.989342	-1.53041	0.125916	0.29078
CCDC62	33.5421	-0.194392	0.465635	-0.417477	0.676329	0.813616
EXOSC3	493.751	0.666848	0.215287	3.09748	0.00195171	0.0200225
SLC25A51	522.334	0.00263574	0.328448	0.00802484	0.993597	0.996509
DCAF10	912.924	-0.0263044	0.200459	-0.131221	0.8956	0.945864
LCN1	6.58631	-0.543007	1.50843	-0.359982	0.71886	0.839725
FBXO10	762.297	0.0302448	0.2162	0.139892	0.888745	0.942083
HIP1R	9356.62	-0.965538	0.337652	-2.85957	0.00424216	0.0327901
THAP1	352.477	0.358141	0.195603	1.83096	0.0671067	0.193523
TRMT10B	384.196	-0.0239837	0.147844	-0.162223	0.87113	0.931378
PIP4K2C	2036.17	0.0985454	0.270528	0.36427	0.715656	0.837813
ARMC8	1241.74	-0.272451	0.183969	-1.48096	0.138617	0.309421
TOMM5	2071.85	0.780394	0.257199	3.0342	0.00241174	0.0229761
VPS37B	3682	0.518772	0.231138	2.24443	0.0248049	0.101134
RNF170	1082.08	-0.687059	0.226922	-3.02773	0.00246396	0.0232785
SHB	1776.36	0.0126665	0.265563	0.0476968	0.961958	0.982472
COL27A1	1199.54	-0.195201	0.406156	-0.480606	0.630796	0.784461
NSRP1	1480.41	-0.23353	0.230815	-1.01176	0.311651	0.516812
OLAH	23.2875	1.41363	0.764195	1.84982	0.064339	0.188363
FNTA	4213.76	-0.353865	0.205778	-1.71964	0.0854974	0.22616
TIMM22	1223.28	0.91537	0.222206	4.11947	3.79741e-05	0.00164509
MMP15	1502.32	0.52056	0.385814	1.34925	0.177256	0.363084
HOOK3	1402.9	-0.207838	0.24838	-0.836774	0.40272	0.603339
GIT1	8965.45	0.0837128	0.211861	0.395132	0.692746	0.823442
CC2D2B	20.4305	-1.53901	0.724934	-2.12296	0.0337569	0.123669
AC110275.1	0.119661	-0.921755	3.03374	-0.303834	0.761254
TMEM106C	2465.95	0.0105388	0.392833	0.0268276	0.978597	0.989677
DDR2	2634.6	-0.689693	0.559367	-1.23299	0.21758	0.412776
TMC1	65.0257	0.0897745	0.520978	0.172319	0.863187	0.926701
AL365273.2	0.310851	-0.686852	3.02705	-0.226904	0.820498
ENTPD1	1093.75	-0.999181	0.469113	-2.12994	0.0331768	0.122327
TLR3	282.954	-0.0438174	0.495577	-0.0884171	0.929545	0.964788
ARL6IP4	10335.2	0.457317	0.320069	1.42881	0.15306	0.330077
CLEC2D	307.046	-0.265087	0.357471	-0.741561	0.458353	0.652779
TGFBR2	2218.39	-0.405154	0.391797	-1.03409	0.301094	0.506669
CCNJ	214.523	0.408667	0.349336	1.16984	0.242065	0.44099
SSH2	1890.46	-0.308193	0.379496	-0.812113	0.416727	0.616214
SPG7	5472.51	0.0854933	0.118511	0.721393	0.470668	0.663104
OBP2A	0.285794	1.70662	3.02784	0.563643	0.572997
NME9	74.8019	-1.37016	0.660836	-2.07338	0.0381371	0.133851
SLC24A4	887.207	-0.344847	0.625112	-0.551656	0.581184	0.749119
CORO6	1564.91	-0.453925	0.591767	-0.767068	0.443041	0.639396
ABCB9	1376.74	0.387352	0.26726	1.44935	0.147241	0.322403
MROH1	2183.19	0.135341	0.200632	0.674573	0.499947	0.687211
USP5	6676.71	-0.0461916	0.226831	-0.203639	0.838636	0.913525
CFAP20	2028.89	0.119673	0.242372	0.493756	0.621479	0.777385
EFCAB5	70.4878	0.334493	0.47573	0.703116	0.481984	0.672179
DTX3	4234.07	-0.361635	0.192417	-1.87943	0.0601854	0.180146
ACBD7	263.02	-2.35621	0.601114	-3.91973	8.86467e-05	0.00284068
CSNK2A2	2568.78	0.251992	0.158823	1.58663	0.112597	0.270146
ABHD15	546.862	0.0899218	0.271176	0.3316	0.740191	0.853613
TP53I13	3034.41	0.832001	0.26691	3.11716	0.00182605	0.0192055
PAEP	2.9731	-0.492236	0.985809	-0.499322	0.617552
RPP38	546.297	0.432858	0.278218	1.55582	0.119751	0.281678
FARP2	1460.03	-0.488123	0.23837	-2.04775	0.0405845	0.13951
NMT2	712.288	0.612616	0.331087	1.85032	0.0642681	0.188314
ANKRD13B	2844	-0.0591075	0.350779	-0.168504	0.866187	0.928548
OGFOD2	1069.75	0.718718	0.202778	3.54436	0.000393564	0.00728072
DMBT1	139.703	-1.50499	0.752475	-2.00006	0.0454942	0.14997
FAM205C	2.35823	-1.82662	1.72668	-1.05788	0.290108
PCDH19	237.649	-1.06902	0.70262	-1.52147	0.128142	0.293778
HSD17B7	429.304	0.17187	0.257002	0.66875	0.503655	0.690388
STK25	6570.48	0.288545	0.187029	1.54278	0.122884	0.286328
TNMD	6.08681	-0.471858	1.25608	-0.375659	0.707171	0.833158
GADL1	66.7795	0.956037	0.327638	2.91796	0.00352325	0.0293615
B4GALNT1	1950.19	-0.449136	0.549546	-0.817286	0.413765	0.613176
RPS27L	5462.71	1.89165	0.42684	4.43174	9.3474e-06	0.000645154
LACTB	680.427	0.670066	0.306665	2.18501	0.0288882	0.111603
ZFAND3	3641.49	-0.7963	0.333079	-2.39072	0.0168151	0.0792371
SLC26A10	345.616	0.321891	0.546225	0.589301	0.55566	0.73074
DGKD	2346.35	-0.176669	0.249218	-0.708892	0.478391	0.669576
ARHGEF25	1810.77	-0.631011	0.345835	-1.8246	0.068061	0.195224
TSPAN6	1814.94	0.715638	0.424579	1.68552	0.0918879	0.237091
PITPNM2	1132.38	-0.735027	0.298682	-2.4609	0.0138588	0.0698652
AL354761.1	0
GLT6D1	0.475903	-2.52547	2.99424	-0.843443	0.398981
LCN9	2.84071	-1.62168	1.55983	-1.03965	0.298503
BOP1	3644.59	0.935723	0.350681	2.6683	0.00762355	0.0474897
CCDC190	35.2148	-2.59732	0.966083	-2.68851	0.00717718	0.0454537
SCX	252.979	1.08921	0.364932	2.98469	0.00283866	0.0256854
SOHLH1	229.821	-1.2056	1.10364	-1.09238	0.274665	0.47849
CCDC113	722.728	-0.365573	0.252827	-1.44594	0.148195	0.323573
CDK2AP1	7811.15	-0.344038	0.202835	-1.69615	0.0898584	0.233758
IP6K1	3461.57	-0.186919	0.145043	-1.28871	0.197498	0.38904
CLECL1	22.6786	0.282065	0.955116	0.29532	0.76775	0.86971
PRSS54	4.62526	-0.0244825	1.30978	-0.0186921	0.985087	0.992803
PHF24	1452.55	-1.56099	0.52906	-2.95049	0.00317266	0.027461
MPHOSPH9	649.659	-0.160437	0.376954	-0.425614	0.670389	0.809912
PSAP	116839	0.585688	0.304821	1.92142	0.0546791	0.169127
ANKRD26	296.976	-0.156393	0.273733	-0.571334	0.567773	0.738824
RIN3	1995.73	-0.0512887	0.33542	-0.152909	0.87847	0.935946
BLNK	320.879	-0.183764	0.645392	-0.284732	0.775849	0.875228
ORM2	1.05965	2.80279	2.97901	0.940846	0.346784
CD69	47.6907	-1.27078	0.831212	-1.52882	0.126308	0.29137
ORM1	25.0168	4.47845	1.42712	3.1381	0.00170047	0.0183189
CDHR4	68.8875	-1.32821	1.33725	-0.993236	0.320595	0.525431
SHCBP1L	0.458565	-0.724278	2.64178	-0.274163	0.783959
C12orf65	689.624	0.420721	0.1444	2.91358	0.00357308	0.0295661
METAP2	3421.59	0.28081	0.148222	1.89453	0.0581548	0.175852
CHST3	3317.33	0.311293	0.291158	1.06915	0.285	0.4897
ZNF518A	592.226	-0.54874	0.265056	-2.07028	0.038426	0.13455
INKA1	336.458	-0.449246	0.453183	-0.991312	0.321533	0.526365
ALDH1A1	2834.02	-0.378675	0.552665	-0.68518	0.49323	0.681868
FAM149A	470.845	-0.607853	0.382424	-1.58947	0.111953	0.269137
SBNO1	1702.21	-0.0606248	0.222124	-0.272933	0.784905	0.880632
SPOCK2	18185.2	0.360454	0.484707	0.743653	0.457087	0.651509
KMT5A	2323.27	0.239192	0.179484	1.33266	0.182642	0.370464
DGAT1	2065.98	0.528874	0.220369	2.39994	0.0163976	0.0779486
KLRF1	30.4347	0.723173	0.834283	0.866821	0.38604	0.588763
MRAS	4897.47	-0.511198	0.271096	-1.88567	0.0593391	0.178448
RILPL2	1277.87	0.758491	0.369151	2.05469	0.039909	0.137992
RILPL1	2373.41	-0.610133	0.328695	-1.85623	0.0634211	0.186866
HSF1	4545.31	0.472651	0.207187	2.28128	0.022532	0.0949339
RBM12B	521.799	-0.194531	0.406348	-0.478731	0.63213	0.785264
POMK	62.8254	-0.260378	0.550372	-0.473094	0.636146	0.788135
SNRNP35	1631.11	-0.0298128	0.302622	-0.0985152	0.921523	0.960477
USP44	6.97317	-1.70197	1.21792	-1.39744	0.16228	0.342664
FAM92A	614.59	0.0418453	0.345818	0.121004	0.903688	0.950514
MAGEF1	2542.61	0.291487	0.204782	1.4234	0.15462	0.332145
CLEC2B	688.938	1.21066	0.495369	2.44396	0.014527	0.0721988
STT3B	3235.69	-0.135107	0.249658	-0.541168	0.588392	0.753578
LAMC1	3949.83	0.285971	0.416981	0.685814	0.49283	0.681496
TMED2	5314.66	0.181111	0.201978	0.896689	0.369885	0.573893
DNTT	1.19405	-2.70188	2.12129	-1.27369	0.202772
NTN4	271.237	-0.762556	0.39964	-1.90811	0.056377	0.172231
KLRF2	0.059964	0.117591	3.03411	0.0387562	0.969085
CLEC2A	0.402875	-0.596927	3.01969	-0.197678	0.843297
RGS4	3145.94	0.553155	0.76246	0.725487	0.468153	0.661176
CD47	6096.95	-0.067417	0.160668	-0.419604	0.674775	0.812852
GINS3	560.94	0.235233	0.486628	0.483394	0.628816	0.782807
OPALIN	5088.96	-3.77609	0.855069	-4.41612	1.00489e-05	0.000674531
ESYT3	146.64	-0.559704	0.472371	-1.18488	0.236064	0.433884
UBA7	2012.45	-0.310524	0.339148	-0.915599	0.359877	0.564198
CLEC12A	96.6014	0.85118	0.808196	1.05319	0.292256	0.497021
DNAJB5	3021.93	1.14005	0.401577	2.83894	0.00452633	0.0339761
C10orf120	1.07198	-1.64241	2.97804	-0.551508	0.581286
IFT57	1498.78	0.193111	0.196387	0.983322	0.325449	0.530622
CLEC12B	17.4017	-0.0924782	0.871799	-0.106077	0.915521	0.957193
SCRT1	1496.44	-0.820082	0.901186	-0.910003	0.362821	0.567248
CLEC1B	0.912944	-0.266912	2.64295	-0.10099	0.919558
GTF2H3	668.214	0.0512287	0.182884	0.280116	0.779389	0.877189
SCARA5	9.76166	-1.68633	0.885392	-1.90461	0.0568306	0.173133
COL2A1	72.9667	2.23398	1.1406	1.95861	0.0501584	0.160013
CCDC38	9.31958	0.525055	0.835512	0.628423	0.529727	0.709842
ANXA1	14217	0.588552	0.555367	1.05975	0.289257	0.494137
SNRPF	2142.9	0.816969	0.282742	2.88945	0.00385912	0.0309306
TMEM249	94.6104	0.302949	0.621789	0.487222	0.626101	0.780892
C9orf131	1.69342	-0.535295	1.41032	-0.379557	0.704274
SLC52A2	2375.62	1.13771	0.245702	4.63043	3.64914e-06	0.000363047
CUZD1	4.37926	0.413148	1.40867	0.293289	0.769301	0.870826
FAM24B	99.0155	0.197818	0.640495	0.308852	0.757434	0.863735
HGSNAT	2450.03	-0.130933	0.223427	-0.586022	0.557861	0.732096
AC233992.2	55.3446	0.369552	0.75583	0.488935	0.624888	0.779834
EIF2B1	2728.03	0.297532	0.130752	2.27554	0.0228738	0.0958648
FBXL6	1280.54	0.818928	0.272037	3.01036	0.00260937	0.0242145
AMDHD1	97.7369	-0.0545374	0.253311	-0.215298	0.829535	0.907609
AKNA	1369.07	-0.319253	0.204608	-1.56032	0.118684	0.279627
DDX55	772.889	0.351456	0.192125	1.82931	0.0673538	0.194066
RGS5	1674.09	-1.99821	0.473609	-4.21911	2.4527e-05	0.00123081
LAMC2	252.752	3.77087	0.796766	4.73272	2.21535e-06	0.00027078
TLL2	497.336	-0.123831	0.547207	-0.226296	0.820971	0.902046
CEP70	554.608	-0.163218	0.282755	-0.577242	0.563776	0.736494
NUF2	100.017	1.04233	0.789943	1.3195	0.187003	0.376381
HHLA2	53.6803	-1.97016	0.641418	-3.07157	0.00212938	0.0212219
FAM24A	0
VPS8	1597.83	-0.567513	0.261493	-2.17028	0.0299857	0.114305
OS9	13621.1	0.685757	0.133416	5.13999	2.74754e-07	5.73365e-05
IKZF5	703.184	-0.457565	0.245257	-1.86565	0.06209	0.184108
YME1L1	2648.02	0.263341	0.169673	1.55205	0.120651	0.282896
PSTK	266.278	-0.257915	0.294052	-0.877105	0.38043	0.583065
USP40	1981.26	-0.301949	0.215664	-1.40009	0.161487	0.341873
C10orf88	351.86	-0.14557	0.193204	-0.753455	0.451177	0.646236
HAL	15.9716	0.846026	0.977037	0.86591	0.38654	0.58922
C3orf70	918.33	-0.585494	0.406897	-1.43892	0.150172	0.326109
NUGGC	22.9796	0.0348871	0.429926	0.0811469	0.935325	0.967355
EHHADH	255.367	-0.349109	0.221048	-1.57933	0.11426	0.272694
CYP4V2	1408.07	-0.273291	0.354603	-0.770695	0.440888	0.637217
MAP3K13	1328.9	-0.380619	0.149402	-2.54762	0.0108462	0.0597744
MASTL	355.494	0.0844948	0.290517	0.290843	0.771171	0.872136
KLKB1	110.976	-0.208803	0.520402	-0.401235	0.688247	0.821003
FAIM	722.7	-0.401743	0.229189	-1.75289	0.0796207	0.215888
MYH15	264.058	-0.86537	0.464666	-1.86235	0.062554	0.185035
TMEM41A	976.646	0.616859	0.167251	3.68823	0.000225821	0.00520088
ZNF860	16.3812	0.482193	0.821106	0.587248	0.557037	0.731376
TM9SF3	4834.99	-0.117158	0.131779	-0.889047	0.373978	0.577052
OSBPL10	400.63	-0.0131127	0.525709	-0.0249428	0.980101	0.99052
RORB	517.014	-1.83498	0.63467	-2.89124	0.00383722	0.030836
LIPH	33.2906	1.31016	0.55853	2.34573	0.01899	0.0854924
LTA4H	3296.27	0.781566	0.203011	3.84986	0.000118184	0.00339471
TCTN2	625.452	0.0255844	0.412027	0.0620938	0.950488	0.975631
NMNAT2	1785.41	-0.687561	0.585485	-1.17434	0.240257	0.438724
LGMN	5737.61	-0.204307	0.390082	-0.523755	0.600449	0.763024
ATP6V0A2	1099.03	0.249806	0.195222	1.2796	0.200685	0.393235
DZIP3	1248.03	-0.791455	0.317683	-2.49134	0.0127264	0.0663539
SENP2	1671.62	-0.298422	0.187782	-1.5892	0.112016	0.269216
CIP2A	210.808	-0.0787447	0.724373	-0.108707	0.913435	0.955511
PIK3CB	1002.82	-0.619455	0.227719	-2.72026	0.00652311	0.0427676
ACADSB	844.675	-0.714499	0.244003	-2.92824	0.0034089	0.0286311
UGT1A4	0.0299154	-0.10436	3.03411	-0.0343957	0.972562
HMX3	3.69759	1.48004	2.23721	0.661559	0.508254	0.693948
HMX2	3.37017	-1.12313	2.03792	-0.551116	0.581554
CDK4	4793.09	0.681155	0.336307	2.0254	0.0428267	0.144549
FOXL2NB	29.9359	0.0452203	0.456155	0.0991337	0.921032	0.960357
UGT1A1	18.3145	0.394393	0.561031	0.702978	0.482069	0.672179
UGT1A3	0
UGT1A10	0.416528	2.1484	3.01883	0.711668	0.47667
TSPAN31	2074.54	0.121494	0.240431	0.505317	0.613336	0.771976
ZNF664	6788.32	-0.579289	0.28018	-2.06756	0.0386811	0.135222
AGAP2	4294.98	-1.78309	0.587671	-3.03417	0.00241202	0.0229761
UGT1A8	0
UGT1A9	0
RFLNA	259.215	0.484286	0.600684	0.806225	0.420113	0.61974
UGT1A6	0.128367	1.06242	3.03404	0.350169	0.726212
MARCH9	1221.55	0.226888	0.344468	0.658662	0.510113	0.695108
PRR23B	0
MRPS22	1203.24	0.12346	0.12142	1.01681	0.309246	0.514368
DNAH10	130.104	-0.692541	0.408368	-1.69587	0.0899096	0.233769
UGT1A7	1.83024	0.221623	1.27677	0.173581	0.862195
PRR23A	0
COPB2	3857.99	0.139851	0.149093	0.938008	0.34824	0.552996
UGT1A5	0
ADCK5	640.166	1.004	0.252333	3.97888	6.92414e-05	0.00241808
CCDC92	4864.71	-0.248718	0.2177	-1.14248	0.253254	0.454456
CPSF1	6840.13	0.52562	0.272275	1.93047	0.0535481	0.166864
VCP	12641.6	0.114552	0.110367	1.03791	0.29931	0.504709
PRR23C	1.04375	0.182468	1.39616	0.130693	0.896018
IGF2BP2	309.625	2.27309	0.567965	4.00217	6.27634e-05	0.00229489
ELK3	1110.93	0.418987	0.319816	1.31009	0.190166	0.37971
BUB3	2661.33	0.155688	0.202461	0.768975	0.441908	0.638353
KCNT1	792.171	-1.98773	0.759816	-2.61606	0.00889501	0.0526433
TRA2B	4138.13	0.0944716	0.29073	0.324946	0.745222	0.856257
CELF2	2915.51	-0.833698	0.379606	-2.19622	0.0280762	0.109544
DGKG	736.191	-0.54645	0.321055	-1.70204	0.088747	0.231853
ETV5	2403.72	-0.0343457	0.200273	-0.171494	0.863835	0.92702
RETNLB	0
PIK3AP1	829.196	-0.459283	0.467621	-0.982171	0.326016	0.531263
KRT12	0.369912	-1.81657	3.00599	-0.604316	0.545634
TRAT1	6.85376	-1.469	1.22	-1.2041	0.228551	0.425353
AC018709.1	0.600154	-1.91325	2.99317	-0.639206	0.522689
F11	1.12551	-2.96306	1.35088	-2.19343	0.0282762
GUCA1C	1.42981	-3.33914	2.82002	-1.18409	0.236379
MTNR1A	0.15241	-0.68143	3.03411	-0.22459	0.822298
KRT20	0.318114	-0.104724	3.03274	-0.0345311	0.972454
KRT23	46.9386	3.03152	0.991938	3.05616	0.00224194	0.0219774
KNG1	2.79901	-0.310926	1.2887	-0.241271	0.809345
DNAJB11	2157.46	0.307531	0.20003	1.53742	0.12419	0.288272
KRT39	0.701473	0.707676	3.00465	0.235527	0.8138
AC025165.3	10.2474	0.379005	1.02195	0.370863	0.710739	0.835084
EEF1AKMT3	359.607	0.722664	0.302819	2.38646	0.0170115	0.0796799
METTL1	689.593	0.99443	0.25831	3.84976	0.000118235	0.00339471
GPD1L	1095.66	-0.767607	0.303545	-2.52881	0.0114451	0.0617234
HRG	10.8334	0.857889	0.748986	1.1454	0.252044	0.45344
AVIL	255.572	-0.110468	0.515215	-0.214412	0.830226	0.908074
AC068631.2	339.244	0.239608	0.236374	1.01368	0.310735	0.515942
AHSG	6.28848	-0.250526	1.35035	-0.185527	0.852816	0.920984
TBCCD1	415.018	0.0788677	0.323435	0.243844	0.807352	0.894896
TSFM	1212.53	0.456823	0.164879	2.77066	0.00559436	0.0387417
FETUB	41.4884	2.01219	0.761828	2.64126	0.00825983	0.0501926
CYP27B1	63.14	1.22217	0.738269	1.65545	0.0978338	0.246813
CRYGS	274.401	0.0930048	0.288925	0.321899	0.747529	0.857929
MORC1	1.6517	-1.27862	1.93011	-0.66246	0.507677
LCOR	783.544	-0.388181	0.252391	-1.53802	0.124045	0.288093
NCOR2	10132.7	-0.336134	0.262478	-1.28062	0.200328	0.392851
C3orf85	0
SLC39A4	420.28	0.69775	0.267342	2.60996	0.0090554	0.0531582
DPPA2	0.862352	2.07405	2.20684	0.93983	0.347305
DPPA4	18.7523	0.992265	0.412537	2.40527	0.0161603	0.0772229
NECTIN3	377.294	0.455029	0.255666	1.77978	0.0751117	0.20806
EIF4A2	11467.5	-0.318255	0.223487	-1.42405	0.154433	0.331892
CTDSP2	5981.95	-0.345816	0.234807	-1.47277	0.140814	0.312736
RFC4	934.161	0.164845	0.427962	0.385185	0.7001	0.828157
ARHGAP19	569.116	-0.592013	0.233992	-2.53006	0.0114043	0.0616636
SCARB1	4726.63	0.240069	0.327588	0.732839	0.463657	0.65685
ARHGAP19-SLIT1	14.5802	0.238671	1.09043	0.218878	0.826745	0.905362
SLIT1	1903.02	-0.527683	0.806226	-0.65451	0.512783	0.696853
UBC	115202	0.28991	0.15754	1.84023	0.0657349	0.191091
DHX37	1010.54	0.170492	0.257838	0.661239	0.508459	0.694039
CAMSAP1	2170.49	-0.349773	0.316527	-1.10503	0.269146	0.472188
BRI3BP	951.805	-0.864058	0.317818	-2.71872	0.00655347	0.0429215
ADIPOQ	8.12224	-1.36036	0.695375	-1.95629	0.0504311	0.160524
AACS	1232.81	-0.114907	0.325051	-0.353506	0.723709	0.84316
ATP23	163.55	0.897036	0.408449	2.1962	0.0280774	0.109544
VPS28	8392.5	0.533895	0.266322	2.0047	0.044995	0.149129
ST6GAL1	2805.21	-1.31098	0.416116	-3.15052	0.00162982	0.0177753
RPL39L	371.17	0.848356	0.349667	2.42618	0.0152586	0.074343
TMEM132B	1162.43	0.364807	0.758957	0.480669	0.630752	0.784461
UBAC1	2598.74	-0.258066	0.164476	-1.56902	0.116643	0.276493
RTP1	57.9319	-2.56533	0.897763	-2.85747	0.00427032	0.0329309
ZBED2	0.350863	-0.376419	3.02867	-0.124285	0.901089
CD96	32.7646	-1.44976	0.861272	-1.68328	0.0923211	0.237599
NACC2	8781.04	-0.324472	0.264772	-1.22547	0.220396	0.415996
MASP1	1038.94	-1.05558	0.554431	-1.9039	0.0569237	0.173262
TMEM250	2303.62	0.66269	0.219542	3.01852	0.00254013	0.0237913
TONSL	602.77	1.33179	0.513755	2.59227	0.00953444	0.0549153
ELP3	1517.57	-0.0201477	0.153895	-0.130918	0.89584	0.945968
RTP4	645.73	1.13647	0.559117	2.03262	0.0420907	0.142993
SST	1385.96	0.503663	0.876063	0.574916	0.565348	0.737301
PLCXD2	146.657	-0.929605	0.518763	-1.79197	0.0731385	0.204228
GOLGA5	1689.72	-0.102475	0.19577	-0.523444	0.600665	0.763185
BCL6	4739.99	0.360564	0.327724	1.10021	0.271242	0.474348
PHLDB2	363.631	-0.0798474	0.623314	-0.128101	0.898069	0.947223
CMTM8	106.504	0.105453	0.417219	0.252752	0.80046	0.890313
RTP2	0
CHGA	4201.14	-1.25988	0.691209	-1.82272	0.0683452	0.195801
FANCG	763.543	0.222551	0.357965	0.621712	0.534131	0.713676
LHX3	30.2393	1.633	1.39873	1.16749	0.243011	0.442148
CMTM6	2125.75	0.850623	0.359011	2.36935	0.0178192	0.0820157
CMTM7	705.753	0.719699	0.324903	2.21512	0.0267517	0.106163
LRIG3	342.969	-0.379243	0.340169	-1.11487	0.264907	0.467499
KRT40	0.474435	1.54603	2.20291	0.701811	0.482797
QSOX2	840.418	0.0683848	0.299262	0.228511	0.819249	0.900789
FAT1	3007.8	-0.389308	0.368707	-1.05587	0.291026	0.495855
CYHR1	6065.08	0.562228	0.176173	3.19134	0.00141613	0.0163174
KRTAP3-3	0
KRTAP3-2	131.642	8.03296	1.97579	4.06569	4.7891e-05	0.00193738
KRTAP3-1	20.1223	5.34804	1.50998	3.54181	0.000397398	0.00731999
KRTAP1-5	0.0556369	0.406125	3.03411	0.133853	0.893519
KRTAP1-4	0
CCDC187	25.2028	0.30716	0.880195	0.348968	0.727113	0.845168
KRTAP1-3	0.0556369	0.406125	3.03411	0.133853	0.893519
KRTAP1-1	2.58845	4.45517	2.07851	2.14345	0.0320772
FRAT1	276.343	-0.709113	0.292504	-2.42429	0.0153385	0.074568
FRAT2	477.345	0.163321	0.191412	0.853241	0.393526	0.595614
HJURP	182.259	2.30042	0.944279	2.43617	0.0148438	0.0731797
FOXH1	14.8345	0.665686	0.692445	0.961357	0.336373	0.5421
MROH2A	0.810268	-2.14046	2.07193	-1.03307	0.301569
KIFC2	5411.3	-0.53256	0.358275	-1.48646	0.137159	0.307315
KRTAP2-1	0.122979	-0.459479	3.03411	-0.151438	0.87963
AC037482.2	0
KRTAP2-3	12.7905	6.77565	1.75607	3.85842	0.000114123	0.00333824
KRTAP2-4	0
PNOC	244.795	0.62465	0.800172	0.780645	0.435011	0.632728
CARD9	477.203	-0.597184	0.469139	-1.27294	0.203041	0.39614
AC037482.3	0.0946675	0.117591	3.03411	0.0387562	0.969085
KRTAP4-8	0.834554	3.1217	3.0004	1.04043	0.298142
KRTAP4-16	0.94085	0.230361	1.39292	0.16538	0.868645
KRTAP4-9	0.0508033	-0.10436	3.03411	-0.0343957	0.972562
KRTAP4-11	0.247925	1.07479	3.034	0.354247	0.723154
DNLZ	1548.49	0.808533	0.350938	2.30392	0.0212273	0.0915892
KRTAP4-12	0.472698	2.31383	3.01493	0.767457	0.44281
GPSM1	4163.33	0.421712	0.384994	1.09537	0.273354	0.476592
KRTAP29-1	0
AC209539.2	0
KRTAP9-9	0
KRTAP9-4	0
KRTAP9-3	0
KRTAP9-2	0
ITPK1	14447.3	-0.998694	0.414598	-2.40883	0.016004	0.0767472
SLC16A7	231.58	-0.806682	0.275845	-2.9244	0.00345123	0.0288789
KRTAP9-7	0.0362583	0.406125	3.03411	0.133853	0.893519
KRTAP9-6	0.124283	-0.68143	3.03411	-0.22459	0.822298
PIGO	937.262	-0.288347	0.26231	-1.09926	0.271654	0.474875
ZNF395	2744.37	0.770393	0.521132	1.47831	0.139325	0.310529
FBXO16	127.243	-0.038411	0.332601	-0.115487	0.908059	0.952477
DYNC1LI1	1651.31	0.147837	0.147644	1.0013	0.316681	0.522039
PBX1	1809.05	-0.591679	0.375851	-1.57424	0.115432	0.274575
ZFP42	12.4778	-0.892869	0.604227	-1.4777	0.139487	0.310795
MOAP1	2617.04	-0.363136	0.346404	-1.0483	0.294498	0.499352
AL110118.2	1.23794	-0.575277	1.54028	-0.37349	0.708784
TMEM251	842.084	1.16733	0.309337	3.77363	0.000160888	0.00413381
GON7	421.861	0.504826	0.239134	2.11106	0.0347667	0.126437
UBR7	2195.05	-0.0645758	0.210644	-0.306565	0.759175	0.864971
TRIML2	9.47511	0.747139	0.729666	1.02395	0.30586	0.511077
TRIML1	0.101607	-0.392895	3.03411	-0.129493	0.896968
STOML2	3304.4	0.602814	0.181757	3.3166	0.000911197	0.0123358
AC091304.7	0
AC136352.3	0.0764413	0.628077	3.03411	0.207005	0.836006
ARHGAP11B	45.7003	-0.402768	0.903737	-0.445669	0.655836	0.801504
AC012314.17	3083.32	0.393699	0.290965	1.35308	0.17603	0.361403
BX248413.1	0
AC012314.6	117.199	0.550772	0.438358	1.25644	0.208955	0.402844
AP000351.3	0
CCL4	1012.96	1.44539	0.830197	1.74103	0.0816792	0.219522
AC136612.1	0.95683	-0.770312	1.95417	-0.394189	0.693441
AC012314.1	760.306	0.416095	0.465764	0.89336	0.371665	0.575142
AC244489.2	0.833419	3.13091	3.00028	1.04354	0.296698
CAMKK2	3151.51	-0.835872	0.329762	-2.53477	0.011252	0.0611254
GCNT4	82.3023	0.651476	0.67503	0.965106	0.334492	0.54001
ACAP2	1058.45	-0.359478	0.243505	-1.47626	0.139873	0.311412
MELK	221.017	1.58698	0.84624	1.87533	0.0607478	0.181258
TXNIP	9782.22	0.652098	0.248384	2.62537	0.00865561	0.0518973
GOLGA6L10	13.6142	-0.258137	0.984814	-0.262117	0.793231	0.88619
SLC38A3	2077.29	-1.13009	0.489143	-2.31034	0.0208692	0.0905185
GPR31	3.40491	-1.98962	1.40736	-1.41372	0.157443
RELN	211.581	-1.87769	0.383154	-4.90062	9.55344e-07	0.000145775
PADI6	0.482725	-2.52418	2.99426	-0.843005	0.399226
TCP10L2	0.905548	-1.99656	2.98335	-0.669234	0.503346
PRKCH	451.517	-0.271055	0.365959	-0.740669	0.458894	0.652956
B3GNT5	519.779	0.552739	0.416993	1.32554	0.184993	0.373655
KRTDAP	0.74564	2.62887	2.47704	1.0613	0.288556
EXD3	1450.2	-0.0264344	0.277977	-0.0950956	0.924239	0.96178
PTBP3	1135.21	0.156279	0.226788	0.689098	0.490762	0.679883
FGD2	703.624	-0.80884	0.551518	-1.46657	0.142493	0.315153
ZNF479	0.14147	-0.459479	3.03411	-0.151438	0.87963
QRICH2	505.744	-0.0314773	0.491366	-0.064061	0.948922	0.974842
HSD17B10	4440.99	0.833039	0.249748	3.33552	0.000851399	0.0118016
GALNT2	4063.34	-0.110029	0.258645	-0.425403	0.670543	0.809991
ZNF703	2210.15	0.136624	0.171094	0.79853	0.424563	0.624474
DDX23	3904.34	0.271454	0.173908	1.56091	0.118545	0.279451
TECTB	8.25557	0.369471	1.22888	0.300656	0.763677	0.867302
IL26	0.262813	-0.479689	3.03058	-0.158283	0.874234
HSD11B1	156.473	-1.91854	0.879842	-2.18055	0.0292166	0.112349
G0S2	2041.64	4.64531	0.764286	6.07797	1.21712e-09	7.18185e-07
PCDHGA11	97.9915	-0.593809	0.577865	-1.02759	0.304142	0.509943
SEC23IP	824.449	0.0218103	0.120516	0.180975	0.856387	0.922394
PCDHGA3	187.111	-1.99229	0.767486	-2.59586	0.00943532	0.0545648
IFNG	1.13464	0.261008	1.95909	0.133229	0.894012
NFKBIA	5783.75	0.373859	0.365797	1.02204	0.306762	0.511779
AMIGO2	776.912	0.770791	0.455074	1.69377	0.0903085	0.234358
PCDHGB6	171.277	-1.19979	0.379631	-3.16042	0.00157542	0.0174829
PCDHGA7	43.3671	-1.3024	0.920624	-1.41469	0.157158	0.335533
ZNF783	1037.4	0.33269	0.252112	1.31961	0.186964	0.376347
GNAT1	6.57644	-0.370498	0.983296	-0.376792	0.706328	0.832932
PCDHGB5	180.266	-1.25229	0.54064	-2.3163	0.0205418	0.0895115
UBALD2	7171.95	1.45751	0.32814	4.44175	8.92315e-06	0.000628366
LGALS8	1857.52	-0.15567	0.13033	-1.19443	0.232311	0.429505
PCED1B	346.023	-0.351015	0.491491	-0.714184	0.475114	0.666788
ACPP	55.8235	0.9688	0.584296	1.65806	0.097305	0.24595
MCF2L2	593.158	-1.5071	0.519935	-2.89863	0.00374799	0.0305262
PCDHGC4	148.906	-0.897421	0.675977	-1.32759	0.184313	0.372678
SECISBP2L	5689.22	-1.29143	0.407638	-3.16808	0.00153451	0.0172744
PCDHGA9	150.28	-1.90805	0.604407	-3.15689	0.00159462	0.0175932
C1orf112	339.452	-0.0903059	0.285792	-0.315984	0.752014	0.860652
GPAM	695.346	-0.719626	0.261399	-2.75298	0.00590562	0.0401739
PKD2L1	315.133	1.52626	0.807717	1.8896	0.0588112	0.17721
PLAT	2425.53	0.359289	0.370592	0.969501	0.332295	0.537706
POLE	1625.98	0.441506	0.623612	0.707982	0.478956	0.670071
PCDHGA4	183.043	-0.938033	0.657343	-1.42701	0.153578	0.330777
METTL18	325.933	0.515987	0.190729	2.70534	0.00682355	0.0440864
APPL1	1580.56	-0.401661	0.230553	-1.74217	0.0814791	0.21919
PCDHGA2	154.727	-1.35586	0.547653	-2.47576	0.0132955	0.0681915
MCMBP	1763.18	0.103047	0.168981	0.609813	0.541985	0.719754
DYRK2	661.022	0.212464	0.347893	0.610718	0.541386	0.719555
ASB14	0.462965	-0.554996	2.66457	-0.208287	0.835005
PCDHGA6	136.435	-0.779027	0.516395	-1.50859	0.131405	0.2985
PCDHGB2	1479.53	-0.284126	0.904281	-0.314201	0.753368	0.861451
LAMP3	221.011	2.65382	0.702331	3.77859	0.000157718	0.00409484
CCNE2	594.517	-0.928133	0.608233	-1.52595	0.127022	0.292219
PCDHGA1	63.0117	-0.798665	0.581859	-1.37261	0.169874	0.353206
PCDHGB7	323.059	-0.921759	0.443757	-2.07717	0.0377857	0.133098
NUAK1	1981.75	-0.947158	0.255113	-3.7127	0.000205062	0.00488722
HEATR1	950.635	0.0993122	0.303463	0.327263	0.743469	0.855354
XXYLT1	523.19	-0.228968	0.346291	-0.661201	0.508484	0.694039
SELE	332.083	5.18698	0.997414	5.20043	1.98826e-07	4.47674e-05
GPR171	7.46619	-1.31438	0.977188	-1.34507	0.178603	0.365145
BOLL	0.229341	1.50021	3.03117	0.494926	0.620652
CBWD5	1125.39	0.150754	0.136302	1.10603	0.268715	0.471857
GPR87	58.0863	5.08506	1.49026	3.41219	0.000644443	0.00986379
MARS2	241.792	0.0409985	0.40187	0.102019	0.918741	0.958979
OPTN	5346.54	0.154911	0.410149	0.377694	0.705658	0.832372
BLOC1S2	3577.86	1.03021	0.408244	2.52352	0.0116187	0.0623649
P2RY12	448.83	-2.46284	0.920542	-2.67543	0.00746345	0.0467819
P2RY13	584.05	-1.78731	0.674539	-2.64967	0.00805703	0.0493977
CCDC3	1039.92	-1.37692	0.484617	-2.84125	0.00449375	0.0338455
DECR1	2398.84	0.164306	0.144585	1.13639	0.255793	0.457285
PCDHGC3	18131.2	-0.453992	0.255124	-1.77949	0.0751593	0.208111
IGSF10	38.5556	-0.866351	0.448718	-1.93072	0.0535172	0.166864
SCYL3	607.438	-0.152873	0.159884	-0.956148	0.338998	0.544404
PCDHGA8	34.1739	0.42467	0.657804	0.645588	0.518546	0.701189
APOL5	3.26673	0.296571	1.73285	0.171147	0.864108
PCDHGB1	137.792	-1.94716	0.498197	-3.90842	9.29013e-05	0.00289615
PCDHGB4	80.7924	-0.00854749	0.796609	-0.0107298	0.991439	0.995511
SELL	969.655	0.2445	0.58306	0.419339	0.674969	0.812927
PCDHGA10	182.116	-0.727466	0.654141	-1.11209	0.266098	0.468727
FAM43A	950.241	1.37447	0.538104	2.55427	0.010641	0.0591205
HPGDS	268.986	-1.84515	0.731542	-2.52228	0.0116598	0.0625069
PCDHGA5	71.5675	-0.984329	0.563671	-1.74628	0.0807615	0.21798
PCDHGB3	46.7577	-1.31224	0.782763	-1.67642	0.0936557	0.240023
LRMP	291.438	-0.922716	0.506942	-1.82016	0.0687347	0.196523
NDUFAF6	772.905	0.18847	0.177069	1.06439	0.287154	0.492067
ME3	1068.55	-0.35653	0.361783	-0.985481	0.324388	0.529113
ASPSCR1	3504.86	0.490812	0.300809	1.63164	0.102755	0.254721
PCDHGA12	273.334	-0.764584	0.548386	-1.39424	0.163244	0.343722
NR1I2	15.0879	0.694869	0.78257	0.887932	0.374578	0.577568
RFTN2	1477.19	-1.50977	0.42322	-3.56735	0.000360609	0.00688134
PCDHGC5	608.4	-0.603877	0.615009	-0.981898	0.32615	0.53143
APOL6	1667.16	0.2984	0.418417	0.713165	0.475744	0.667192
HILPDA	1078.38	1.22922	0.585848	2.09819	0.0358885	0.129099
C7orf61	212.836	0.166151	0.315816	0.526102	0.598817	0.761416
NBN	1166.05	-0.163897	0.231589	-0.707708	0.479127	0.670166
CCL4L2	348.138	0.738702	0.809687	0.912331	0.361594	0.565749
THEM4	746.897	0.304956	0.162465	1.87706	0.0605103	0.180833
TSC22D4	32638.5	-0.745109	0.417282	-1.78563	0.07416	0.206178
COL14A1	958.199	-0.47159	0.759051	-0.621289	0.534409	0.713825
ZDHHC1	774.371	0.330325	0.187018	1.76628	0.0773495	0.211777
CPNE4	238.014	-1.66751	0.987195	-1.68914	0.0911925	0.235888
MED12L	211.36	-0.989918	0.589786	-1.67843	0.0932623	0.23941
METTL2B	890.575	0.170082	0.157906	1.07711	0.281431	0.485704
NPIPB12	2905.89	-0.0110874	0.231776	-0.0478367	0.961846	0.982458
P2RY14	29.9417	-2.69714	0.896937	-3.00706	0.00263787	0.0243077
CAMK1D	1533.35	-1.50881	0.53834	-2.8027	0.00506764	0.03636
ZNF212	568.106	0.471986	0.190903	2.47239	0.0134214	0.0685574
MCCC1	1028.84	-0.315346	0.189094	-1.66767	0.0953815	0.242702
THEM5	3.13851	-1.90643	1.29038	-1.47742	0.139564
CCL3L3	212.757	-0.0990808	0.850115	-0.11655	0.907217	0.952119
C2CD4D	225.514	-0.204575	0.498663	-0.410246	0.681626	0.817119
URB2	410.516	-0.0139105	0.317089	-0.0438696	0.965008	0.984512
MAATS1	283.865	-0.562743	0.449499	-1.25193	0.210594	0.404363
PLXDC2	2361.95	-1.45672	0.531978	-2.73831	0.00617567	0.041265
SERPINA12	0.156184	-1.13282	3.0308	-0.37377	0.708575
MB	12.802	0.577537	1.30232	0.443469	0.657426	0.802531
ASAP1	2640.78	-0.27947	0.430478	-0.649207	0.516204	0.699556
ZNF282	1644.61	0.242631	0.165761	1.46374	0.143264	0.316429
LENG8	14180.2	0.0577407	0.186	0.310434	0.756231	0.863169
LENG9	298.715	0.752921	0.284214	2.64913	0.00806985	0.0494413
CASC1	96.0009	-0.82099	0.654345	-1.25468	0.209597	0.40345
LAMB3	829.648	1.40396	0.609511	2.30342	0.0212553	0.0916635
RPUSD4	721.72	0.19454	0.145337	1.33854	0.180721	0.368111
ALDH16A1	1851.81	0.444796	0.244459	1.81951	0.0688338	0.196535
UCHL3	859.858	0.691289	0.30738	2.24897	0.0245146	0.100357
AC010619.1	1.18607	-1.16107	2.96672	-0.391366	0.695527
LCN2	54.4167	3.10834	0.999656	3.10941	0.00187461	0.0195243
INPP5F	2983.37	-0.540772	0.372095	-1.45332	0.146136	0.320887
NRARP	475.439	0.0117617	0.654508	0.0179703	0.985663	0.993149
FAM241B	569.049	0.131243	0.340229	0.385749	0.699683	0.827917
DCUN1D1	1229.59	-0.31482	0.139194	-2.26174	0.0237138	0.0981472
INTS8	919.495	0.0920801	0.28515	0.322918	0.746757	0.857561
TOR4A	379.687	0.238473	0.362253	0.658304	0.510343	0.695246
IQCE	1891.07	-0.413404	0.170006	-2.4317	0.015028	0.0736576
MFSD5	2130.7	0.937519	0.291074	3.2209	0.00127788	0.0154102
P2RX2	44.2188	-0.882575	1.04104	-0.847782	0.39656	0.59809
AC021072.1	0.089024	0.117591	3.03411	0.0387562	0.969085
ZNF398	500.592	0.105355	0.269228	0.391325	0.695557	0.825324
NELFB	3813.84	0.128465	0.128318	1.00114	0.316757	0.522039
ILF3	10899.1	0.612007	0.318947	1.91884	0.0550048	0.169685
TAF5L	832.151	-0.136298	0.231785	-0.588039	0.556506	0.731127
LINGO4	33.0386	-0.281543	1.00316	-0.280657	0.778974	0.876903
MYD88	1734.4	0.701632	0.413654	1.69618	0.089852	0.233758
TP53INP1	1763.35	0.582787	0.364579	1.59852	0.109928	0.266322
TBC1D3B	84.0935	-0.0154702	0.54631	-0.0283176	0.977409	0.989084
RPL13A	60840.7	0.589751	0.28294	2.08437	0.0371263	0.131806
SENP7	539.843	-0.938415	0.396149	-2.36884	0.0178439	0.0820305
SERPINA11	0.609371	-1.95068	2.54395	-0.766791	0.443206
MGAT4C	194.25	-1.19268	0.427406	-2.79052	0.00526237	0.0371799
LRIG1	6884.96	-0.794307	0.350982	-2.2631	0.0236296	0.0979767
CPXCR1	0.253079	-1.22445	3.02476	-0.40481	0.685617
CAND1	2986.09	-0.181795	0.21288	-0.853978	0.393117	0.595206
SLC38A4	31.3257	-1.41248	0.86171	-1.63916	0.10118	0.252059
NTS	13.4331	0.20274	1.17802	0.172102	0.863357	0.926778
RORC	57.4646	-0.227564	0.922212	-0.246759	0.805095	0.893552
PADI4	114.644	4.20313	1.10332	3.80952	0.000139239	0.00376407
RASSF9	87.085	-0.318378	0.422434	-0.753677	0.451043	0.646236
APPL2	2210.39	-0.493802	0.22654	-2.17976	0.0292755	0.112525
SLC4A4	1225.15	-1.69625	0.546205	-3.10552	0.00189942	0.0196987
VEGFA	23980.9	1.24369	0.944717	1.31647	0.188016	0.377066
SERPINA9	0.495863	-1.42849	2.642	-0.540686	0.588724
GMCL1	564.641	-0.0870694	0.287863	-0.302468	0.762295	0.866565
ALX1	22.404	2.70314	1.22594	2.20495	0.0274574	0.10806
ALKBH5	5357.85	0.199712	0.215737	0.925721	0.354591	0.559014
SLC25A26	911.382	-0.315413	0.24759	-1.27393	0.202688	0.395709
CWF19L1	751.106	-0.0335613	0.181181	-0.185237	0.853044	0.921138
BAG3	4923.59	0.270508	0.330483	0.818525	0.413057	0.612454
ZNF425	276.74	0.295756	0.345453	0.85614	0.39192	0.594183
XKR8	873.682	0.227375	0.220738	1.03007	0.302979	0.508591
C12orf75	467.116	0.8279	0.475862	1.73979	0.0818958	0.219855
ZNF786	299.178	0.546683	0.261455	2.09093	0.0365346	0.130545
HDAC8	655.098	-0.0800844	0.175938	-0.455186	0.648976	0.796834
DHODH	596.844	0.340683	0.216392	1.57438	0.115399	0.274575
TMEM44	473.524	0.275561	0.30304	0.909321	0.363181	0.567413
LRRIQ1	68.5169	-1.05652	0.463479	-2.27953	0.0226355	0.0950991
ARHGEF39	115.438	0.884166	0.745933	1.18531	0.235893	0.43381
COP1	1172.83	-0.194785	0.258489	-0.753554	0.451117	0.646236
SH3BP2	3524.93	0.310223	0.18831	1.64741	0.0994735	0.249302
METTL7B	3837.27	1.88929	0.576333	3.27812	0.00104499	0.0134906
ERCC6L	26.4781	1.09986	0.812862	1.35307	0.176034	0.361403
RNFT1	279.652	0.49092	0.357762	1.3722	0.170002	0.353429
RARG	779.304	0.608161	0.304423	1.99775	0.0457438	0.150474
AC005702.1	79.8574	1.17937	0.666683	1.76902	0.076891	0.210978
AC009779.3	222.279	0.256212	0.406485	0.630313	0.52849	0.708629
CYP2C18	0.463296	1.04778	2.18442	0.47966	0.631469
KIAA1217	362.35	-0.796024	0.453515	-1.75523	0.0792195	0.215312
PIH1D1	3018.93	0.27571	0.18927	1.4567	0.145199	0.319364
STPG3	0.498613	1.25186	3.0195	0.414593	0.67844
AL583836.1	0	0	0	0	1
SIAH2	1382.27	0.320414	0.245095	1.30731	0.191108	0.380791
SMPDL3B	55.3296	1.84818	0.802757	2.30229	0.0213187	0.091729
LSG1	1437.13	0.465184	0.15702	2.96258	0.00305072	0.0267713
CA9	713.837	2.33367	1.10723	2.10766	0.0350603	0.127109
AC020636.2	0
P2RX4	1644.05	0.907779	0.311342	2.9157	0.00354895	0.0295091
SUSD1	427.098	-0.0883495	0.245115	-0.36044	0.718518	0.839612
DOCK7	2505.02	-0.361183	0.387544	-0.931979	0.351347	0.556124
CYP2C19	14.0079	0.538029	0.911221	0.590448	0.55489	0.730125
SAXO2	86.9451	-0.238797	0.494327	-0.483075	0.629043	0.782963
ZNF408	1005.44	0.756017	0.258962	2.91942	0.00350688	0.0292873
HESX1	54.5498	-0.701909	0.571189	-1.22886	0.219126	0.414482
TPPP3	11686.4	-1.21474	0.529159	-2.2956	0.0216986	0.092777
CCDC107	2051.32	0.979666	0.304199	3.22048	0.00127978	0.0154223
CLRN1	1.98371	1.66967	1.4372	1.16176	0.245334
FFAR2	35.2764	0.693204	0.707276	0.980104	0.327035	0.53214
MINDY4B	0.555656	-0.994437	2.62894	-0.378265	0.705233
LGALS13	0.435006	0.899869	3.03152	0.296837	0.766591
SPEN	3846.32	-0.285627	0.324645	-0.879812	0.378961	0.581491
NCK2	2037.09	-0.69754	0.355807	-1.96045	0.0499436	0.15959
PHC3	1203.09	-0.21504	0.209367	-1.0271	0.304376	0.509973
CROCC	2447.88	0.0485026	0.279235	0.173698	0.862102	0.925896
EDF1	18999.5	0.817624	0.367325	2.22589	0.0260218	0.104185
SH3BP4	2386.81	0.110431	0.429541	0.257091	0.797109	0.888376
ZNF709	128.018	0.133194	0.567154	0.234847	0.814328	0.897975
EPHX2	710.915	-0.0249393	0.237827	-0.104863	0.916484	0.957786
AC010422.6	328.759	-0.0564305	0.290109	-0.194515	0.845773	0.916817
IFIH1	718.907	0.0791063	0.406639	0.194537	0.845755	0.916817
SF3B5	5669.22	0.961466	0.281321	3.41768	0.000631576	0.009719
SLC1A5	2054.52	0.808601	0.416316	1.94228	0.0521036	0.164017
AC008758.5	0	0	0	0	1
STX11	121.644	0.615164	0.625622	0.983283	0.325468	0.530622
PLS3	4065.61	-0.118037	0.441257	-0.267502	0.789083	0.883257
AC008758.1	7.13892	-2.81169	2.25756	-1.24546	0.212964	0.406995
LGALS16	0
ZNF564	303.678	0.752516	0.312472	2.40827	0.0160283	0.0767472
ZNF517	465.21	-0.170949	0.207361	-0.824403	0.40971	0.609345
OR10K2	1.59616	-0.584722	1.13872	-0.513489	0.607609
HCST	641.732	0.533896	0.595112	0.897136	0.369646	0.573679
TRIB1	1532.16	1.19267	0.296117	4.02769	5.63268e-05	0.00214425
ERP44	2004.6	-0.0793617	0.136123	-0.583016	0.559883	0.733701
SRP68	3598.54	0.466214	0.169156	2.75612	0.00584907	0.0399717
PSEN2	1117.19	0.699091	0.333164	2.09834	0.035875	0.129079
TECRL	22.4808	1.50598	0.899082	1.67502	0.0939297	0.240509
ZNF791	852.6	-0.154244	0.161172	-0.957015	0.33856	0.544209
C2CD4A	20.4577	0.703072	0.770383	0.912627	0.361439	0.56561
STON2	1777.96	-1.13708	0.394239	-2.88423	0.00392367	0.0312957
TACC1	5403.36	-0.399371	0.25531	-1.56426	0.117757	0.278323
TEAD2	395.94	-0.259615	0.422513	-0.614455	0.538915	0.717714
RNF121	933.069	0.141213	0.179921	0.784858	0.432537	0.630673
RIIAD1	70.4068	0.483133	0.56526	0.854708	0.392713	0.594857
PSORS1C1	231.089	1.03966	0.507846	2.04719	0.0406393	0.139587
AC008758.6	21.3942	0.745067	0.686461	1.08537	0.277756	0.481361
HCRTR1	6.97532	-0.878065	1.35639	-0.647356	0.517402	0.700377
TRAF2	964.84	0.355279	0.161433	2.20078	0.0277513	0.108867
HSPH1	3255.24	-0.141681	0.25248	-0.561159	0.574689	0.744611
ZNF490	107.822	0.156829	0.474481	0.330528	0.741001	0.853872
PBLD	368.969	-1.02714	0.361462	-2.84164	0.00448819	0.0338455
PCYT1B	1182.75	-1.11391	0.336953	-3.30583	0.000946941	0.0126298
PSORS1C2	0.183254	1.31181	3.03334	0.432465	0.665404
CDSN	0.944538	1.27129	2.59418	0.490057	0.624094
MST1R	28.9331	-0.169229	0.547249	-0.309236	0.757142	0.863575
CELF3	1845.28	-0.432061	0.725153	-0.595821	0.551295	0.72752
COL16A1	10737	-0.0125051	0.289526	-0.0431916	0.965549	0.984914
OR10K1	29.3545	-0.135426	0.332045	-0.407854	0.683381	0.818042
SFT2D2	3114.03	0.318812	0.205732	1.54964	0.121227	0.283742
RPUSD3	1470.75	0.544286	0.184106	2.95637	0.00311285	0.0271186
STX12	3985.5	-0.200092	0.210301	-0.951453	0.341374	0.546557
HCFC1R1	4154.01	0.188521	0.291691	0.646302	0.518084	0.700937
OR10R2	0
GPR173	1183.91	0.27203	0.329809	0.82481	0.409479	0.609241
GIPR	389.15	-0.1817	0.452651	-0.401414	0.688116	0.820903
KRT82	0.41131	-1.18561	3.01165	-0.393676	0.69382
ZACN	13.1948	3.31025	1.0244	3.23141	0.00123181	0.0150885
AMBN	0.273576	1.21943	3.03106	0.40231	0.687456
NYAP2	13.3101	-1.47233	0.948249	-1.55268	0.120499	0.282653
HNRNPH3	4435.08	-0.086739	0.179839	-0.482315	0.629582	0.783464
KRT84	0.838993	0.702385	2.24834	0.312401	0.754735
C2CD4B	71.7004	3.75217	0.768278	4.88387	1.04024e-06	0.000154787
KLF15	2618.37	-0.127753	0.330408	-0.386653	0.699013	0.827761
PLD6	513.934	0.576891	0.30042	1.92028	0.0548222	0.169268
PRMT3	544.437	-0.593593	0.218107	-2.72157	0.00649733	0.042664
ZC3HAV1L	40.4942	0.242875	0.903367	0.268856	0.788041	0.882639
PIANP	1775.3	-0.968979	0.584742	-1.65711	0.097498	0.246256
NDRG4	9077.62	-1.22902	0.418071	-2.93973	0.00328498	0.0280694
MPRIP	9345.56	-0.489613	0.154579	-3.16741	0.00153806	0.0172744
POF1B	9.40662	-0.834613	0.877309	-0.951333	0.341435	0.546603
KRT75	247.267	3.66252	0.795185	4.60587	4.10747e-06	0.000386193
IL1RL2	47.5776	1.28781	0.949947	1.35566	0.175207	0.360567
CMAS	1863.25	-0.0253445	0.199982	-0.126734	0.899151	0.947956
BACH2	255.241	-0.648253	0.361284	-1.7943	0.0727646	0.203563
GPR137C	272.278	-0.927363	0.430271	-2.1553	0.0311383	0.117236
TJP2	4297.88	-0.73685	0.35126	-2.09773	0.0359289	0.129136
CFAP100	147.798	-1.73471	1.03828	-1.67076	0.0947695	0.241792
SMUG1	1456.9	0.508823	0.16577	3.06945	0.00214455	0.021311
MSLNL	2.04676	1.15125	2.2747	0.50611	0.61278
ADAD2	178.399	0.197117	0.993051	0.198497	0.842657	0.915152
KCNV1	189.33	-1.26409	0.789569	-1.60099	0.109379	0.265484
LETMD1	1793.74	-0.0700207	0.117714	-0.59484	0.551951	0.728161
RUFY2	1403.55	-1.10431	0.349662	-3.15823	0.00158733	0.0175581
PRKCI	859.32	0.0898149	0.217068	0.413764	0.679047	0.815314
THOC6	1365.78	1.06631	0.262424	4.06333	4.83775e-05	0.00194785
CHST12	1178.65	0.141671	0.146988	0.963826	0.335133	0.540527
RNF4	2675.98	0.0311247	0.228611	0.136147	0.891705	0.943899
TBK1	850.214	-0.178361	0.211125	-0.844812	0.398216	0.599531
BTG3	1899.27	1.07295	0.322842	3.32346	0.000889078	0.012065
IFNAR1	3030.32	0.245981	0.145073	1.69557	0.0899676	0.233817
SRP54	1619.7	-0.2843	0.16858	-1.68644	0.0917115	0.23685
MMP23B	223.381	0.246875	0.382363	0.645655	0.518503	0.701189
C2CD5	1122.43	-0.336102	0.304152	-1.10504	0.26914	0.472188
OGG1	1016.14	-0.2145	0.174648	-1.22818	0.219379	0.414625
RASA1	1094.83	-0.745296	0.3117	-2.39107	0.0167995	0.0792154
ANKRD34C	23.5421	-1.86904	1.16138	-1.60933	0.107544	0.262337
TAF1C	3625.92	0.327526	0.234502	1.39669	0.162508	0.342889
CCHCR1	1440.08	0.552438	0.208706	2.64697	0.00812172	0.0496026
ZXDC	1178.24	-0.0154995	0.226362	-0.0684721	0.94541	0.97321
LGALS14	2.03209	-0.277167	1.30207	-0.212866	0.831431
PPP1R8	2273.88	0.115721	0.164494	0.703497	0.481746	0.672018
SH2D3C	748.152	-0.439643	0.309897	-1.41868	0.155993	0.333921
GAL3ST4	2933.23	0.42775	0.413618	1.03417	0.301058	0.506659
SOGA1	5553.47	-0.299841	0.43294	-0.69257	0.48858	0.677903
SUCO	1400.46	0.0637264	0.222581	0.286306	0.774644	0.874539
LHX1	10.9706	0.501578	1.36487	0.367492	0.713252	0.836281
DKKL1	3.15003	-0.0675346	1.48189	-0.0455732	0.96365
ABHD11	910.104	0.260305	0.201609	1.29114	0.196655	0.388272
CDK11B	3560.79	0.2877	0.129078	2.22888	0.0258218	0.103699
GALP	0.271537	-1.69196	3.01707	-0.560795	0.574937
MON1A	1384.91	0.112659	0.16382	0.687699	0.491643	0.680734
SKIL	1193.73	0.154569	0.165566	0.933578	0.350521	0.555391
GPC2	227.365	1.25059	0.483326	2.58747	0.0096683	0.0554066
MACC1	79.433	1.0966	0.565416	1.93945	0.0524464	0.164733
ZSCAN5B	4.51395	-0.227213	1.26989	-0.178924	0.857998	0.923574
GABRA1	628.382	-2.22377	0.868753	-2.55973	0.0104754	0.0585416
CDKN2D	1197.91	-0.383711	0.388051	-0.988816	0.322753	0.527553
COL17A1	113.418	1.74866	0.793799	2.2029	0.0276017	0.108405
TSPYL2	6481.98	0.0129716	0.346435	0.0374432	0.970132	0.986621
TCL1B	0.362835	-1.06983	3.02297	-0.353899	0.723414
C21orf91	1002.62	-1.68451	0.39312	-4.28497	1.82762e-05	0.00100885
SCN7A	118.888	-1.85275	0.773005	-2.39682	0.0165381	0.0783718
GRIFIN	0.911889	-1.30636	2.17675	-0.60014	0.548413
BICDL2	14.7982	-0.367913	0.97003	-0.37928	0.70448	0.831842
SND1	4745.98	-0.371769	0.357034	-1.04127	0.29775	0.502921
HECTD3	2680.85	0.103342	0.169172	0.610866	0.541288	0.719555
TATDN3	738.128	-0.315415	0.187985	-1.67787	0.0933725	0.239621
ZCCHC14	1498.79	-0.196399	0.426474	-0.460518	0.645144	0.794119
MAP2K5	1159.49	-0.374311	0.25881	-1.44627	0.1481	0.323489
VAMP1	2635.68	-1.241	0.439701	-2.82238	0.00476685	0.0351597
YWHAE	33240.8	-0.406424	0.173617	-2.34092	0.0192363	0.0861402
CLDN11	16030.6	-1.15221	0.490284	-2.35008	0.0187694	0.0847893
DBF4B	540.079	-0.867272	0.498342	-1.74032	0.0818036	0.219729
PEF1	5171.69	0.432094	0.209403	2.06346	0.0390693	0.136023
ZNF655	1783.6	-0.00177023	0.10738	-0.0164856	0.986847	0.993375
COQ8A	3223.29	0.380735	0.194745	1.95504	0.0505779	0.160872
SLC6A5	0.82164	-1.03492	2.62091	-0.39487	0.692939
ZSCAN5C	0.503122	-2.58275	2.9931	-0.862902	0.388191
HDAC10	1749.73	0.304673	0.203918	1.4941	0.13515	0.304101
ESX1	0.342347	-0.299835	2.6655	-0.112487	0.910437
SLC7A14	1576.93	-0.676033	0.440832	-1.53354	0.125143	0.28962
SGSM1	571.327	-0.77797	0.500014	-1.5559	0.119733	0.281678
UROD	5706.1	0.838522	0.339663	2.46869	0.0135609	0.0689411
MMP25	213.085	0.826513	0.766881	1.07776	0.281141	0.485262
KDM8	295.929	0.27021	0.217837	1.24042	0.214819	0.409316
CFAP99	110.305	-0.677634	0.603142	-1.12351	0.261222	0.463162
LRRC4	1002.66	-0.579104	0.392358	-1.47596	0.139955	0.311523
ACTL7B	0.254075	1.18012	3.03165	0.389266	0.697079
ANXA4	1823.23	0.577469	0.376188	1.53506	0.12477	0.289297
TBX19	152.008	0.315434	0.563458	0.559819	0.575603	0.74507
ACTL7A	0	0	0	0	1
DNAAF1	196.689	0.0297884	0.539989	0.0551649	0.956007	0.97907
LY6G6E	1.6121	0.0890896	1.78935	0.0497888	0.960291
RPE	1085.4	-0.0605217	0.109251	-0.553967	0.579601	0.748058
SCN2B	1163.94	-1.23762	0.590327	-2.0965	0.0360375	0.129415
WDR47	1350.07	-0.804035	0.236016	-3.4067	0.000657541	0.0100005
LY6G6F-LY6G6D	2.05587	0.325811	1.56562	0.208103	0.835149
FAM193A	1856.79	-0.316632	0.260108	-1.21731	0.223486	0.419428
CNTFR	2350.06	-0.464568	0.487253	-0.953444	0.340365	0.545452
LY6G6F	0.209484	-0.015577	3.03411	-0.00513395	0.995904
RAD51C	1213.46	0.582769	0.228721	2.54794	0.010836	0.0597449
OR13J1	0.0382206	0.406125	3.03411	0.133853	0.893519
LY6G6D	10.7117	0.723346	1.09752	0.659076	0.509847	0.695013
TAPBPL	1375.45	0.767369	0.40212	1.90831	0.0563515	0.172225
RAMP1	12244.3	0.733137	0.439535	1.66798	0.095319	0.242579
KRT6B	36.5686	5.87177	1.2322	4.76526	1.88607e-06	0.000239383
RPH3A	1850.53	-2.40148	0.710339	-3.38076	0.000722864	0.010582
ZC3HAV1	2283.15	0.163726	0.233878	0.700048	0.483898	0.673755
KRT6C	0.915039	3.2652	2.94964	1.10698	0.2683
GNAO1	12706.4	-1.54512	0.499511	-3.09327	0.00197963	0.0202138
TEX13A	0
SIDT1	266.115	-0.978443	0.584536	-1.67388	0.0941545	0.240788
CCNH	1371.79	-0.161621	0.137505	-1.17538	0.239843	0.438219
IL1RAPL2	1.77877	-0.0963503	1.3106	-0.0735162	0.941395
CD27	44.7747	-0.833329	0.60902	-1.36831	0.171215	0.355025
UROC1	7.37654	-0.392808	0.982945	-0.399624	0.689434	0.821471
CSRNP2	1759.41	0.307807	0.257245	1.19656	0.23148	0.428457
HRCT1	537.13	1.59316	0.403802	3.94539	7.96689e-05	0.00267838
JPH3	1876.38	-2.02933	0.699997	-2.89906	0.00374286	0.0304989
SPAAR	137.03	0.972535	0.472953	2.0563	0.0397533	0.13771
CDK18	19254.1	-0.928206	0.513971	-1.80595	0.0709261	0.200146
FLCN	2202.5	0.201061	0.157108	1.27977	0.200627	0.393211
BYSL	1075.33	1.44166	0.389557	3.70077	0.000214947	0.00505244
TOM1L2	5719.85	-0.853812	0.241134	-3.54082	0.000398886	0.00733162
TTLL3	3340.76	-0.0872402	0.235148	-0.371001	0.710637	0.835084
KLHDC4	2039.55	0.514755	0.258211	1.99355	0.0462016	0.15134
CBWD6	430.675	-0.0905525	0.350841	-0.258101	0.796329	0.888003
AC005020.2	1.5829	-0.854159	1.70356	-0.501398	0.616091
MPZ	291.123	1.25298	0.48312	2.59352	0.00949998	0.0547906
USF3	472.49	-0.290681	0.28511	-1.01954	0.307945	0.51308
AAK1	2368.51	-0.428167	0.248056	-1.72609	0.0843307	0.224427
FAM200A	357.955	0.354991	0.210096	1.68966	0.0910925	0.235809
DCSTAMP	22.1895	1.29943	0.838654	1.54942	0.121281	0.283786
TMEM225B	59.6129	0.104788	0.490678	0.213557	0.830893	0.908683
NUDT2	863.985	0.224243	0.302635	0.74097	0.458712	0.652874
ENAM	3.75254	2.53958	1.01041	2.51342	0.0119567	0.0636401
MZT1	361.721	-0.00710245	0.290663	-0.0244354	0.980505	0.99087
AC055811.2	24.3607	-1.09476	0.958404	-1.14228	0.253339	0.454466
POU5F1B	15.6464	-0.121488	0.728331	-0.166803	0.867525	0.929328
LILRB2	1136.45	1.19928	0.608707	1.97021	0.0488142	0.157131
DPYS	11.0808	-0.619617	0.943096	-0.657003	0.511179	0.695997
FBXW5	7641.79	0.62143	0.230546	2.69547	0.00702898	0.0449343
KRT6A	4.36418	4.3194	1.76013	2.45403	0.0141265	0.0707136
PIBF1	258.11	-0.508697	0.367745	-1.38329	0.166577	0.348169
CHST13	144.752	0.554171	0.654421	0.846811	0.397101	0.598484
OLA1	2918.97	-0.233234	0.306657	-0.760569	0.446914	0.643088
MTFMT	487.082	0.632974	0.265579	2.38337	0.0171549	0.079944
JCHAIN	18.5734	0.142565	1.19209	0.119592	0.904806	0.951339
C3orf22	1.6588	0.034141	1.78369	0.0191407	0.984729
ITIH5	1737.46	0.452883	0.428	1.05814	0.289992	0.49511
SFR1	525.352	0.194584	0.307704	0.632372	0.527144	0.707655
MYORG	2093.36	-0.821876	0.219822	-3.73883	0.000184879	0.00456516
NAA50	2859.39	0.329667	0.205275	1.60598	0.108278	0.263601
CHRNA2	48.8532	-2.68436	1.12495	-2.38621	0.0170231	0.079699
CFAP43	130.762	-0.411627	0.550995	-0.747061	0.455027	0.649952
TEX14	54.3822	-0.178465	0.388411	-0.459475	0.645893	0.794803
DIS3	1148.35	0.0445808	0.132663	0.336045	0.736837	0.851526
NFATC2	458.697	-1.10815	0.441043	-2.51257	0.0119856	0.0637394
ZSCAN5A	249.094	-0.10193	0.287598	-0.354418	0.723026	0.842693
OR6Y1	26.2203	-0.154719	0.611332	-0.253085	0.800203	0.890085
FEZF2	990.502	1.01228	0.706555	1.4327	0.151943	0.328621
KRT5	27.6468	-1.48244	1.33334	-1.11182	0.266214	0.468751
SPATA33	690.16	0.0910172	0.149292	0.60966	0.542087	0.719754
IRS1	638.355	0.413075	0.529442	0.780209	0.435268	0.633036
FXN	663.005	0.703845	0.283115	2.48608	0.0129159	0.0670154
OR6P1	0
ICAM4	71.0014	2.11075	0.736828	2.86464	0.00417486	0.032458
ZDHHC8	2928.25	0.0701331	0.233253	0.300674	0.763663	0.867302
ST8SIA1	461.443	-1.10966	0.461243	-2.4058	0.0161369	0.0771542
CHMP1A	5476.98	0.462387	0.150803	3.06617	0.00216818	0.0214434
OR10X1	0
ANKRD1	1178.94	6.57179	0.820411	8.01036	1.14376e-15	6.52399e-12
C8G	61.9074	0.672044	0.532417	1.26225	0.206858	0.400516
BCKDHB	618.14	-1.06622	0.341675	-3.12056	0.00180505	0.019085
MRPL4	3446.76	0.636483	0.215684	2.95099	0.00316753	0.0274451
EDDM13	8.68763	2.4303	1.0943	2.22086	0.0263604	0.105049
CHM	525.526	-0.60821	0.349317	-1.74114	0.0816591	0.219522
RPP25L	1278.44	1.17471	0.389965	3.01236	0.00259229	0.0241345
GEMIN6	538.386	0.538135	0.170647	3.1535	0.00161323	0.0176583
C1orf94	117.588	0.234737	0.557885	0.420763	0.673928	0.812245
AL358113.1	420.556	-0.596084	0.351609	-1.6953	0.0900176	0.233887
ABCC10	856.679	0.0668019	0.164466	0.406175	0.684614	0.818781
TXNRD3	288.052	0.825409	0.302954	2.72454	0.00643917	0.0423634
LCN12	511.419	-0.0628797	0.636461	-0.0987959	0.9213	0.96046
OR10Z1	20.6152	-1.02575	0.794089	-1.29173	0.196452	0.388095
SPTA1	7.61602	-0.0891843	1.28239	-0.0695453	0.944556	0.972842
CDK9	3690.75	0.154726	0.168201	0.919886	0.357632	0.561703
ZNF582	215.309	-0.0414856	0.215354	-0.192639	0.847241	0.917595
CFAP126	360.383	-0.792844	0.837105	-0.947126	0.343575	0.548591
TSTA3	2216.67	0.766144	0.220307	3.47762	0.000505887	0.00854564
SKA1	132.341	2.10491	0.689977	3.0507	0.00228311	0.022239
PALM2-AKAP2	126.578	-2.48613	0.960919	-2.58724	0.0096747	0.0554246
SDHC	3840.23	-0.250242	0.110182	-2.27116	0.0231374	0.0964029
ADAMTS20	1.76896	0.660144	1.57829	0.418265	0.675753
ALG1L2	18.5431	-0.148525	0.52451	-0.283169	0.777048	0.875682
KANSL1L	326.988	-0.550375	0.402396	-1.36774	0.171392	0.35524
N4BP2L2	2089.11	-0.421121	0.2054	-2.05025	0.0403398	0.13892
ODF2	1671.99	0.174068	0.257277	0.676578	0.498674	0.686178
DOCK11	479.637	-0.466882	0.387984	-1.20335	0.228839	0.425549
SLC6A20	37.1649	-0.800976	0.543356	-1.47413	0.140448	0.312244
KRT71	3.22225	4.46983	2.11444	2.11395	0.0345194
ADGRG3	83.459	1.5298	0.662918	2.30767	0.0210174	0.0910371
E2F7	326.203	0.315303	0.698484	0.451411	0.651694	0.798609
GPR52	1.17232	-3.27873	1.58442	-2.06935	0.0385133
EVI5L	4129.95	-1.11363	0.313205	-3.55559	0.000377127	0.00707176
UTY	392.53	-0.822408	0.308138	-2.66896	0.00760856	0.0474136
POM121L12	0
DLK2	192.209	0.337568	0.573559	0.588551	0.556163	0.730957
NPHS2	0.269394	-0.459226	3.03093	-0.151514	0.879571
XCL2	5.34487	-0.741495	1.37551	-0.53907	0.589838	0.754697
RABGAP1L	1392.45	-1.04594	0.374552	-2.79251	0.00523003	0.0370585
MCU	430.467	-0.325165	0.273096	-1.19066	0.233786	0.431047
KRT74	0.426914	-2.35271	2.99797	-0.784768	0.43259
BORA	121.512	0.0356693	0.38815	0.0918956	0.926781	0.96311
OR2S2	0.369939	-1.79156	3.0067	-0.595855	0.551272
TMED3	4682.61	1.29013	0.280287	4.60289	4.16672e-06	0.000389622
GCOM1	25.1794	0.837405	0.997612	0.839409	0.40124	0.602229
CR1	199.832	1.10116	0.662562	1.66197	0.0965193	0.244506
SEL1L	3262	-0.402804	0.257749	-1.56278	0.118105	0.278838
AXDND1	12.3559	-0.471605	0.938449	-0.502537	0.61529	0.773205
SKA2	2266.88	-0.298526	0.404847	-0.737381	0.46089	0.65434
ICAM1	5353.75	1.73032	0.61837	2.7982	0.00513882	0.0366708
MAPK12	1857.74	0.20735	0.32339	0.641175	0.521409	0.703111
ADCY3	2940	-0.564193	0.170656	-3.30602	0.000946316	0.0126298
ZNF7	982.221	0.0947956	0.216317	0.438225	0.661223	0.804948
XCL1	5.7446	-1.8415	1.25963	-1.46194	0.143758	0.317212
KRT72	1.39704	-0.143871	2.2719	-0.063326	0.949507
RPL22L1	667.604	0.801875	0.295119	2.71712	0.00658525	0.0429774
PTPRR	102.384	-1.74131	0.85936	-2.02629	0.0427353	0.144438
TEX10	692.397	0.556456	0.314805	1.76762	0.0771241	0.211323
DRC7	102.533	-0.862855	0.822488	-1.04908	0.294142	0.499041
N4BP2L1	976.607	0.121164	0.343138	0.353106	0.724009	0.843379
TRIM62	910.138	-0.986722	0.288352	-3.42194	0.000621759	0.00963786
ARPC4-TTLL3	146.328	-0.286347	0.67077	-0.426893	0.669457	0.809308
TRIM37	1637.21	-0.833898	0.303744	-2.74539	0.00604383	0.0408137
LRRCC1	866.401	-0.551548	0.30877	-1.78628	0.0740543	0.206016
DCTN3	3467.52	0.262845	0.210142	1.2508	0.211008	0.404892
AATF	3668.24	0.208689	0.288976	0.722167	0.470192	0.662707
FAM83C	1.19556	-0.879864	1.42309	-0.618277	0.536393
EIF5A2	301.958	0.167612	0.337372	0.496817	0.619318	0.775849
KRT73	1.79741	-1.78493	1.91842	-0.930415	0.352156
TADA3	6407.86	0.201075	0.140012	1.43613	0.150966	0.327419
CACNA1A	1738.41	-0.528727	0.473745	-1.11606	0.264397	0.466922
PDP1	1077.84	-0.441767	0.405368	-1.08979	0.275805	0.479655
ZBTB17	2324.22	0.0681329	0.188865	0.360749	0.718287	0.8394
TRIM36	404.303	-0.462268	0.281248	-1.64363	0.100252	0.250659
BMS1	1662.28	0.423448	0.182367	2.32196	0.0202351	0.0887853
SYNGR1	4061.96	-0.954925	0.387665	-2.46328	0.0137674	0.0696386
RHBDD1	871.762	-0.501017	0.203415	-2.46303	0.0137768	0.0696578
CASP7	535.453	0.692324	0.332495	2.08221	0.0373234	0.132181
INVS	399.981	-0.506814	0.449785	-1.12679	0.25983	0.461801
GJC2	3231.02	-1.0007	0.741491	-1.34958	0.17715	0.36291
NLRP12	40.8945	1.22502	0.619351	1.9779	0.0479398	0.155016
IBA57	535.131	0.676888	0.219438	3.08465	0.00203794	0.0206106
SLC2A2	6.27556	4.16861	2.4291	1.71611	0.0861415	0.227174
IL18R1	86.958	1.68223	0.74988	2.24333	0.0248758	0.101375
CENPO	951.968	1.00509	0.360369	2.78905	0.00528624	0.0372486
PAPPA	107.618	-0.481723	0.931503	-0.517146	0.605054	0.766485
DCBLD2	2370.52	0.746541	0.47931	1.55753	0.119344	0.280948
ERO1A	3103.99	0.812995	0.464498	1.75027	0.0800723	0.216803
MPPED1	609.555	-2.50074	0.766921	-3.26075	0.00111117	0.0140431
IL1RL1	334.88	3.87961	0.660549	5.87331	4.27172e-09	1.78287e-06
SEMA4D	9153.72	-2.13541	0.522399	-4.0877	4.35676e-05	0.00180515
PTRHD1	1184.99	0.10446	0.223593	0.46719	0.640364	0.790671
DNAJA3	2262.9	-0.0255262	0.20184	-0.126468	0.899362	0.948025
CAMK1	3319.37	1.03857	0.387521	2.68003	0.00736156	0.0462789
DPT	12.6716	0.384529	1.1418	0.336776	0.736286	0.851018
C9orf24	607.066	-1.26283	0.629918	-2.00475	0.0449895	0.149129
PPM1E	502.735	-0.679043	0.649872	-1.04489	0.296075	0.501079
MRGPRX1	0
SPTLC3	210.627	0.093799	0.391004	0.239893	0.810414	0.896144
SCN5A	54.4262	0.288417	0.976467	0.295368	0.767713	0.86971
NUCB2	1815.55	0.394805	0.176394	2.2382	0.0252081	0.102194
ARL14EPL	10.2055	-0.0311965	0.965463	-0.0323125	0.974223	0.988009
SLC39A7	5703.66	0.550774	0.173986	3.16562	0.00154755	0.0172744
COMMD5	1530.09	0.734956	0.23539	3.12229	0.00179451	0.0190259
FOXD4L6	25.5618	-1.4068	0.958418	-1.46784	0.142148	0.314634
OR6K2	0
UTP3	1632.84	0.875475	0.227666	3.84543	0.000120339	0.00343208
LVRN	7.59575	-1.01888	0.755585	-1.34847	0.177508	0.36334
MRGPRX2	0
AL451007.3	4.88438	-1.27253	1.00761	-1.26293	0.206614	0.400089
STMN2	6144.19	-0.674219	0.805649	-0.836864	0.402669	0.603316
LEP	19.3498	2.76566	0.789391	3.50354	0.000459125	0.00803328
SRARP	344.015	0.253585	0.598141	0.423956	0.671598	0.81077
AL049779.1	5.34337	-0.274579	1.15944	-0.23682	0.812797	0.897061
QARS	4939.52	0.363406	0.127882	2.84172	0.00448706	0.0338455
EFCAB6	99.281	-0.802793	0.468379	-1.71398	0.0865323	0.227841
OR6K3	6.74736	0.932261	0.914598	1.01931	0.308055	0.513135
ARG2	542.999	0.880843	0.452817	1.94525	0.0517447	0.163368
ICAM5	818.833	-1.68486	0.819369	-2.05629	0.0397549	0.13771
CDH5	1251.17	-0.0788327	0.423985	-0.185933	0.852497	0.920781
ARPC4	10210.1	0.675958	0.235358	2.87205	0.00407822	0.0320617
ATP6V1A	3359.62	-0.275886	0.239223	-1.15326	0.248804	0.449248
COL6A5	1.28542	-1.22674	1.55713	-0.787819	0.430803
OAS3	2254.8	-0.211573	0.388756	-0.544231	0.586283	0.752133
GDE1	5364.62	-0.495515	0.276559	-1.79172	0.073178	0.204231
CDK10	3062.53	0.26577	0.167298	1.5886	0.11215	0.26944
OR6N1	9.19857	6.59278	2.24237	2.9401	0.00328106	0.0280694
VTI1B	4794.64	-0.106027	0.238443	-0.444663	0.656563	0.801833
OR6K6	0
RXRB	2783.37	0.0556158	0.119285	0.466244	0.641041	0.791165
POLA2	854.487	0.192866	0.182891	1.05454	0.291636	0.496516
ISM1	25.1828	-1.91188	0.885928	-2.15805	0.0309241	0.116764
OR7A5	97.6341	-0.692294	0.832109	-0.831976	0.405422	0.605321
FAM207A	1444.3	1.26453	0.350186	3.61104	0.000304975	0.00625313
RUFY3	5128.03	-0.757696	0.285266	-2.65611	0.00790485	0.0486899
AC005255.1	0.166911	0.850028	3.03411	0.280157	0.779357
ST3GAL6	585.591	-0.00863547	0.220631	-0.0391399	0.968779	0.986376
RETREG3	2459.57	0.753355	0.191047	3.9433	8.03669e-05	0.00269127
PSMB3	6889.61	1.02979	0.324941	3.16917	0.00152877	0.0172607
RDH11	4064.61	-0.543939	0.179941	-3.02288	0.00250382	0.0235155
FAM229B	2252.63	0.132614	0.301971	0.439163	0.660543	0.804614
FAM185A	182.116	0.0097462	0.208448	0.046756	0.962708	0.982781
ARHGEF12	3337.29	-0.581768	0.266334	-2.18435	0.0289364	0.111648
SLC51B	12.4245	0.718433	0.986279	0.728428	0.466352	0.659626
MYADM	3225.12	0.0448152	0.272951	0.164188	0.869583	0.930485
GATAD2B	2100.76	-0.359315	0.295063	-1.21775	0.223317	0.419213
HEY1	1850.99	0.608304	0.255715	2.37884	0.0173672	0.0805605
RASL12	1392.77	-0.34675	0.480125	-0.722207	0.470167	0.662707
ICAM3	504.9	1.34637	0.536027	2.51176	0.0120129	0.0638402
COL4A4	133.899	-0.175485	0.778558	-0.225397	0.82167	0.902466
PITPNM3	911.64	-1.87075	0.655472	-2.85406	0.00431648	0.0331832
CCL2	7191.81	1.58278	0.75813	2.08775	0.0368206	0.131111
C12orf49	2537.34	0.394076	0.17279	2.28066	0.0225684	0.094957
TMEM211	0
PLEKHS1	31.5082	0.0331827	0.834532	0.039762	0.968283	0.986207
OR7A10	0
ZNF469	566.342	0.223324	0.473799	0.471347	0.637393	0.788824
C9orf152	4.63008	-0.294861	0.825573	-0.35716	0.720972	0.841265
TUBG1	2203.72	0.629984	0.330481	1.90627	0.0566155	0.172723
C1GALT1	1436.06	-0.667685	0.215499	-3.09831	0.00194625	0.0199905
CDC42EP2	3025.05	0.0226057	0.591439	0.0382215	0.969511	0.986535
METTL14	820.682	-0.0767665	0.147538	-0.520318	0.602842	0.764944
ZFPM1	1545.7	0.657907	0.235323	2.79576	0.00517771	0.036825
KIF26B	604.262	-0.107607	0.60393	-0.178178	0.858583	0.923914
LILRA3	71.8439	3.68494	0.835921	4.40824	1.04212e-05	0.000681858
AC011511.4	1916.5	0.909593	0.218483	4.16322	3.13797e-05	0.00146313
OAS2	1911.89	-0.140609	0.553781	-0.253906	0.799568	0.889726
PSPH	1495.6	-0.0602097	0.532561	-0.113057	0.909985	0.953212
ZGLP1	361.016	0.373323	0.266778	1.39938	0.1617	0.342234
MMS19	2435.47	-0.231692	0.175304	-1.32166	0.186281	0.375427
BMP2K	1813.91	-0.928103	0.339131	-2.73671	0.00620569	0.0414003
ZNF362	1767.73	-0.495616	0.266868	-1.85716	0.0632887	0.186659
RAVER1	1645.24	-0.133375	0.48884	-0.272839	0.784977	0.880632
GPR89A	854.225	-0.179553	0.191048	-0.939834	0.347303	0.552049
CCR9	3.78905	0.444453	1.37163	0.324032	0.745913	0.856994
LY6G6C	4.39805	0.585912	1.0037	0.583751	0.559388	0.733357
MAPK4	4655.74	-0.875678	0.475834	-1.8403	0.0657242	0.191091
RNFT2	812.172	-0.201763	0.380754	-0.529905	0.596177	0.759231
KCNJ6	291.381	-1.6523	0.670887	-2.46285	0.0137836	0.069659
TUBE1	630.611	-0.00313854	0.245396	-0.0127897	0.989796	0.994451
MPIG6B	11.6111	0.513639	0.882731	0.581875	0.560651	0.734058
TXN	9183.11	1.46568	0.32009	4.57895	4.67308e-06	0.000418669
GJB4	6.44296	-0.114787	1.21977	-0.0941053	0.925026	0.962018
C7orf33	0.339261	-0.936928	3.02035	-0.310206	0.756405
COX20	2599.27	0.469975	0.180696	2.60092	0.00929751	0.0539868
GJB5	336.855	2.40547	0.958849	2.50871	0.0121174	0.0642193
RAB22A	1975.32	-0.193986	0.144513	-1.34234	0.179484	0.366421
LZTFL1	816.252	-0.567477	0.329458	-1.72246	0.0849866	0.225331
GJA4	394.128	0.167324	0.371217	0.450744	0.652174	0.798815
FDX2	2456.31	0.94142	0.41745	2.25517	0.0241227	0.0992277
KIF21A	2409.26	-0.580179	0.411376	-1.41034	0.15844	0.337637
UBIAD1	907.624	0.00680762	0.163946	0.0415236	0.966878	0.985432
SLC9A5	285.903	0.234571	0.571826	0.410214	0.681649	0.817119
AC011195.2	0.230172	-1.49248	3.02352	-0.493623	0.621572
PIMREG	128.654	2.08896	0.824095	2.53485	0.0112494	0.0611254
GJB3	57.5124	1.62031	0.960979	1.68611	0.0917748	0.236942
PPM1A	2230.91	-0.212738	0.170555	-1.24733	0.212277	0.406418
DTX1	1142.57	-0.46101	0.318796	-1.4461	0.14815	0.323525
PAQR3	824.291	-0.274867	0.318148	-0.86396	0.38761	0.59018
ADAMTSL1	331.378	0.315601	0.859717	0.367099	0.713545	0.836281
HNRNPU	16983.7	0.0647033	0.202498	0.319526	0.749327	0.859151
SMIM12	2362.52	0.75443	0.287999	2.61955	0.00880454	0.0523682
HRK	209.741	-0.46	0.559975	-0.821465	0.411381	0.61086
LPCAT3	1616.14	0.818777	0.28748	2.84812	0.0043978	0.0335817
AC011511.1	139.421	0.426122	0.312331	1.36433	0.172465	0.356901
GSTO1	6911.68	1.05262	0.475814	2.21226	0.026949	0.1066
STOX1	281.762	-2.09384	0.524666	-3.9908	6.58511e-05	0.00234357
ADAR	10370	0.0391071	0.102688	0.380835	0.703326	0.830996
CCL7	61.0569	3.37651	0.934817	3.61194	0.000303911	0.00625313
LAGE3	2549.7	0.980251	0.364707	2.68777	0.00719301	0.0455034
DUX4	2.03512	-0.2623	1.0139	-0.258704	0.795864
BCAR3	660.216	-0.606023	0.365352	-1.65874	0.0971691	0.245679
CSMD1	199.629	-1.84717	0.652175	-2.83233	0.00462105	0.0344856
PLXNA3	3722.57	0.456515	0.252493	1.80803	0.0706014	0.199559
OR7A17	7.03023	0.117796	0.76228	0.154532	0.877191	0.935233
RASAL1	1341.11	-2.09597	0.600855	-3.48832	0.000486069	0.00831762
FBXW8	546.272	-0.164571	0.352514	-0.466849	0.640608	0.790801
RECK	410.338	-0.0768798	0.1798	-0.427586	0.668953	0.808953
OBSCN	694.945	0.388404	0.711794	0.545669	0.585294	0.751692
OIT3	1.32144	0.307081	1.96655	0.156152	0.875913
MYZAP	115.236	-0.692373	0.429811	-1.61088	0.107206	0.261781
ITGA11	252.12	-0.41473	0.482652	-0.859274	0.390189	0.592503
CLCNKA	20.7671	-0.761529	0.718216	-1.06031	0.289005	0.493854
NAV3	868.155	-1.29307	0.411094	-3.14543	0.00165842	0.0180183
PGM2	740.806	0.242793	0.359013	0.676279	0.498864	0.686378
UPF2	1165.73	-0.15558	0.232147	-0.670179	0.502743	0.689709
CCDC188	98.9402	1.0259	0.424654	2.41584	0.0156989	0.0757584
NRK	4.25561	-3.17035	1.99031	-1.59289	0.111184	0.268046
ERBIN	4885.6	-1.05536	0.33939	-3.10959	0.0018735	0.0195243
FHOD1	1110.8	0.160282	0.241766	0.662962	0.507355	0.693107
SARS	11146.5	0.732965	0.233604	3.13764	0.00170316	0.0183237
SPATA45	5.08093	1.98809	1.41049	1.4095	0.158686	0.337993
RIOK3	1952.47	0.281506	0.145915	1.92924	0.0537006	0.16704
CHCHD6	1252.23	0.336554	0.37803	0.890285	0.373313	0.576494
TXNDC8	0.15241	-0.68143	3.03411	-0.22459	0.822298
TESC	377.457	-1.38467	0.528421	-2.62039	0.00878297	0.0523126
XIRP2	1.65637	0.761302	1.70021	0.447769	0.65432
PLA2G12B	0.321366	-0.104724	3.03274	-0.0345311	0.972454
EMG1	1541.32	0.661452	0.205966	3.21146	0.00132061	0.0155957
KBTBD13	0.386313	1.26722	3.02517	0.418891	0.675296
RET	101.428	-0.846382	0.58211	-1.45399	0.145949	0.320642
TMCO6	414.569	-0.145617	0.236739	-0.615096	0.538491	0.717374
A3GALT2	3.04214	-0.380805	1.41499	-0.269123	0.787835
PHC2	11695.3	0.282369	0.197946	1.42649	0.153726	0.331012
CDH17	6.02739	0.495524	0.802389	0.617561	0.536865	0.715764
PCGF5	2515.6	-0.199693	0.212223	-0.940959	0.346726	0.551512
USF2	8859.01	-0.211684	0.170237	-1.24347	0.213694	0.407799
SEMA3C	656.045	-0.135051	0.485911	-0.277933	0.781064	0.878408
GSTO2	590.886	0.529719	0.419803	1.26183	0.20701	0.400584
TRIM71	34.4742	1.12986	0.921554	1.22604	0.220184	0.415733
FBXO21	2668.64	-0.315355	0.299453	-1.05311	0.292292	0.497021
TLDC2	1.52122	-0.139801	1.42168	-0.0983352	0.921666
TTI2	481.19	0.484565	0.167714	2.88924	0.00386177	0.0309306
HSPB7	310.234	0.216683	0.494418	0.438258	0.661199	0.804948
ZNF623	912.662	0.0426859	0.327029	0.130526	0.89615	0.946133
SF3B1	7697.48	-0.2649	0.217963	-1.21534	0.224235	0.420137
C1S	8446.86	0.83347	0.5505	1.51402	0.130019	0.296415
POLR2M	2038.41	-0.240332	0.13854	-1.73475	0.0827851	0.221485
SAMHD1	3454.8	0.27299	0.346018	0.788949	0.430142	0.628516
NELL2	1929.75	-1.65663	0.719439	-2.30267	0.0212974	0.0917063
PAM	4517.77	0.0479033	0.37846	0.126574	0.899277	0.948025
RAPGEF5	5676.93	-2.04814	0.605138	-3.38458	0.000712879	0.0104912
ITPRIP	1109.7	0.687156	0.399562	1.71977	0.0854739	0.226158
KIAA1671	1107.82	-0.59681	0.285808	-2.08815	0.036784	0.131111
HECTD2	310.622	-0.362314	0.436668	-0.829723	0.406695	0.606322
MAK16	1047.28	0.687812	0.209183	3.28809	0.00100869	0.0131661
SAXO1	2.18998	-2.31568	1.64855	-1.40468	0.160117
MRPL9	2374.51	0.541324	0.176503	3.06694	0.00216265	0.0214167
UNC79	563.463	-0.792602	0.523034	-1.51539	0.129673	0.295941
CFAP58	69.0443	0.10021	0.602792	0.166244	0.867965	0.929496
CD14	8518.91	0.190663	0.614601	0.310222	0.756392	0.863238
SPEF2	266.38	-0.619599	0.397297	-1.55954	0.118869	0.280023
OR6N2	0
FUT10	171.487	-0.185872	0.220981	-0.841122	0.400279	0.601489
ARHGAP27	1299.48	-0.180988	0.334032	-0.54183	0.587936	0.753333
TPP2	1324.8	-0.331692	0.201823	-1.64348	0.100283	0.2507
IK	5618.95	0.135525	0.123683	1.09575	0.273189	0.476535
AGTR2	0.145326	-0.962685	3.03329	-0.317373	0.750961
TUBA3D	5.53957	-1.38699	1.69343	-0.819042	0.412762	0.612167
SORCS3	390.124	-0.117854	0.823819	-0.143058	0.886244	0.940624
OGT	3813.23	-0.204621	0.243635	-0.839867	0.400983	0.602002
PPP1R3C	1672.39	1.67766	0.463737	3.6177	0.000297227	0.00619507
TDRKH	513.357	-0.251987	0.175027	-1.4397	0.149952	0.325755
CCL11	0
MZT2A	2591.33	0.563344	0.262071	2.14958	0.0315883	0.118513
CNTN5	70.002	-0.868255	0.820563	-1.05812	0.29	0.49511
PRAMEF18	0.445607	-2.41163	2.99665	-0.804776	0.420949
COMMD10	253.386	-0.824224	0.54511	-1.51203	0.130526	0.297213
HNRNPCL4	0
RTN4R	716.391	-1.38634	0.585506	-2.36776	0.0178961	0.0821673
AP1G1	3005.13	-0.174131	0.165935	-1.04939	0.293999	0.499024
CFAP73	164.901	-1.36751	0.884893	-1.5454	0.122249	0.285277
PRAMEF9	0.136651	0.628077	3.03411	0.207005	0.836006
FLVCR1	393.315	0.0735709	0.308496	0.238483	0.811507	0.896655
TNKS2	1654.25	-0.301374	0.166653	-1.8084	0.070545	0.199471
CREBZF	1687.24	-0.41928	0.237051	-1.76873	0.0769382	0.211022
ITGB8	2788.41	-0.104063	0.43939	-0.236836	0.812784	0.897061
CLC	1.52434	0.00245384	1.76196	0.00139268	0.998889
TBL1XR1	2682.73	-0.332429	0.224321	-1.48193	0.138358	0.309263
DDX54	4002	0.875484	0.206867	4.23212	2.315e-05	0.001179
PRAMEF25	0.28906	-1.8121	3.01293	-0.601442	0.547546
BLZF1	638.904	0.164651	0.144809	1.13702	0.255529	0.457076
SPATA19	0.549737	-0.0958283	2.22711	-0.0430281	0.965679
HNRNPCL2	0
DLGAP3	1121.55	-1.02351	0.612044	-1.67229	0.0944673	0.241236
RBM28	1388.79	0.192502	0.184971	1.04072	0.298007	0.503207
SEMA6D	1741.79	-0.860547	0.533021	-1.61447	0.106425	0.260506
CSN1S1	0.737231	-1.01575	2.58645	-0.392721	0.694525
PLCD1	3447.46	0.590916	0.372166	1.58777	0.112338	0.269678
ASB7	535.106	0.0304987	0.146245	0.208546	0.834803	0.91081
CORO2B	6298.81	-0.94447	0.350043	-2.69816	0.00697244	0.0446695
COX8C	2.19449	1.38995	1.45808	0.953274	0.340451
PHB2	6412.96	0.457351	0.188376	2.42786	0.0151881	0.0741509
ZNF771	1066.15	0.179969	0.259186	0.69436	0.487456	0.677146
CCDC181	268.386	0.0112778	0.290926	0.0387654	0.969077	0.986448
DGCR6L	3799.85	0.528347	0.25336	2.08536	0.0370365	0.131597
SLC6A14	3.69616	1.64209	1.23028	1.33473	0.181966	0.369701
LGR5	531.245	-0.591985	0.924927	-0.640034	0.52215	0.703712
CCR4	12.8923	-0.281145	0.719236	-0.390895	0.695875	0.825499
DCTPP1	1418.13	0.734871	0.279621	2.6281	0.00858633	0.0515903
SDR9C7	1.46185	2.63156	2.20547	1.1932	0.232793
CT83	0
RDH16	52.2225	0.160159	0.267633	0.598426	0.549556	0.726507
LINS1	406.261	0.241768	0.125832	1.92136	0.0546866	0.169127
USP41	12.3379	0.00556623	1.0475	0.00531383	0.99576	0.997795
LHFPL4	1643.65	-0.215	0.771851	-0.278551	0.78059	0.878211
PGGT1B	895.615	0.0300806	0.124613	0.241392	0.809251	0.895721
ATP1B1	10969.3	-1.15236	0.345491	-3.33541	0.000851738	0.0118016
RITA1	1142.28	0.237567	0.185973	1.27743	0.201451	0.394376
IL6	227.813	2.28984	0.781444	2.93027	0.00338668	0.0285904
TRIM32	797.454	0.691822	0.282974	2.44482	0.0144925	0.0720706
TMCO1	4261.5	0.28484	0.155161	1.83577	0.0663915	0.19233
UXS1	1389.09	0.183878	0.173685	1.05869	0.289742	0.494866
ARID3C	21.4459	0.984496	0.882621	1.11542	0.264669	0.467282
ASTN2	2138.6	-0.497722	0.499598	-0.996244	0.319131	0.523986
GALNTL5	24.2212	-1.36225	1.18337	-1.15116	0.249666	0.450283
KIR2DS4	0.348368	1.02733	3.03331	0.338683	0.734849
COL6A6	0.708833	-0.726511	1.67725	-0.433157	0.664901
CCDC83	15.9804	-0.197156	0.578819	-0.340617	0.733392	0.849183
NME7	447.497	-0.26537	0.318611	-0.832897	0.404903	0.605177
CCDC166	4.10682	-3.79173	2.09134	-1.81307	0.0698217	0.198239
CCL8	125.482	1.94123	0.808978	2.3996	0.0164128	0.0779486
BAK1	1612.28	1.55369	0.41638	3.73141	0.000190408	0.00465465
ZNF707	738.329	1.26968	0.253895	5.0008	5.70935e-07	9.48528e-05
STEAP1B	94.0502	-0.867058	0.512686	-1.69121	0.0907973	0.235211
NDUFA2	3203.39	0.519221	0.312403	1.66202	0.0965084	0.244506
SP9	47.9077	-0.350959	0.896929	-0.391289	0.695583	0.825324
CCL13	3.7005	4.10204	1.95088	2.10266	0.0354953	0.128088
CRYBB3	4.1684	1.30817	1.12522	1.16259	0.244997	0.444357
KIAA0319	400.531	-1.45562	0.532114	-2.73553	0.00622796	0.0414842
CBFB	1462.87	-0.164147	0.221531	-0.740968	0.458713	0.652874
B4GALNT2	63.0725	0.199723	0.44803	0.445781	0.655755	0.801463
MMRN1	118.069	0.739811	0.700687	1.05584	0.291043	0.495855
VAPB	3288.32	-0.282044	0.127973	-2.20392	0.0275297	0.108172
PRAMEF5	0.304676	-1.87279	3.01096	-0.621991	0.533948
CRYBB2	34.0532	-0.203496	0.599231	-0.339595	0.734162	0.849481
UCK2	1370.2	0.293519	0.291674	1.00633	0.314258	0.519524
LCNL1	1922.16	-0.634535	0.492706	-1.28786	0.197795	0.38942
AL807752.7	24.6176	0.980592	1.26541	0.774919	0.438388	0.635306
SRRM1	3508.29	-0.357713	0.276194	-1.29515	0.195268	0.386426
B3GALT1	194.441	-0.804856	0.645552	-1.24677	0.212481	0.406495
PRAMEF8	3.93765	1.01863	1.69719	0.600184	0.548383	0.725468
PTGDS	141280	-0.257483	0.629359	-0.40912	0.682451	0.817394
DCLRE1A	389.127	-0.392021	0.332871	-1.1777	0.238918	0.437164
CLU	456821	-0.0264404	0.498028	-0.0530901	0.95766	0.979761
CCDC89	55.1893	-0.583636	0.655902	-0.889822	0.373561	0.57667
PRAMEF33	0.203213	-0.995333	3.03285	-0.328184	0.742772
TPCN1	3431.05	-0.802811	0.338918	-2.36874	0.0178486	0.0820305
AC114490.3	86.4024	0.543545	0.528777	1.02793	0.303983	0.509827
CIR1	1594.96	-0.053407	0.131653	-0.405665	0.684989	0.81903
FASLG	10.3575	0.297549	0.89923	0.330893	0.740725	0.853842
CNN3	10341.4	-0.443031	0.270923	-1.63526	0.101994	0.253496
AC114490.2	40.6721	-0.705199	0.901515	-0.782237	0.434075	0.632162
IGSF9B	668.145	-0.114831	0.708607	-0.162051	0.871265	0.931378
ZMYM6	725.459	-0.351209	0.140501	-2.49969	0.0124301	0.0652867
TRIM41	3939.69	-0.412865	0.197318	-2.09238	0.0364043	0.130324
TAB1	2273.34	-0.267094	0.157337	-1.69759	0.089585	0.233401
MTHFS	586.09	0.496241	0.244742	2.0276	0.0426006	0.144096
CCL1	0.61458	-1.53794	2.99616	-0.513302	0.60774
JAML	738.222	1.14172	0.720744	1.58409	0.113174	0.270989
TSPAN8	203.451	-0.0539602	0.77512	-0.0696154	0.9445	0.972842
OAZ3	104.667	0.90531	0.381984	2.37002	0.0177871	0.0819309
LEUTX	0
LILRA5	207.555	2.68803	0.735427	3.65506	0.000257123	0.00569766
PAXX	2824.93	0.207937	0.309605	0.671622	0.501825	0.689128
DHTKD1	783.481	-0.83006	0.255241	-3.25207	0.00114569	0.0144049
HSD17B8	573.677	0.187381	0.4353	0.430465	0.666857	0.807651
ARHGEF28	234.215	-1.1697	0.403202	-2.90103	0.00371941	0.03037
TLNRD1	1736.5	0.418317	0.309133	1.3532	0.175993	0.361403
TDO2	32.8255	-0.971199	0.707046	-1.3736	0.169566	0.352731
NHLRC2	723.825	-0.127118	0.214841	-0.591685	0.554061	0.729652
PHYHIP	6608.74	-0.644333	0.688346	-0.93606	0.349242	0.554176
ST20-MTHFS	129.722	0.366766	0.47586	0.770744	0.440859	0.637217
CCT6A	10386.9	0.111706	0.441191	0.253192	0.80012	0.890051
SEPHS2	3179.93	1.1862	0.300382	3.94897	7.8487e-05	0.00265041
TMEM35B	498.615	0.700873	0.4267	1.64254	0.100478	0.250947
LILRA4	885.967	2.45704	0.955106	2.57253	0.0100959	0.0571109
CLIC3	44.7412	0.763558	0.512534	1.48977	0.136284	0.305849
AC093830.1	0.0600974	0.628077	3.03411	0.207005	0.836006
TASP1	192.596	-0.116146	0.331335	-0.35054	0.725934	0.844414
ACTG2	509.778	-0.658246	0.868203	-0.75817	0.448349	0.644393
DNTTIP2	2298.92	0.60883	0.164832	3.69365	0.000221059	0.00515361
PIP4K2B	7164.4	-0.407518	0.180572	-2.25681	0.0240198	0.0990213
PIK3R4	917.007	-0.377412	0.191138	-1.97455	0.0483194	0.155921
TMEFF1	362.576	-1.71604	0.821745	-2.08829	0.036772	0.131111
TUNAR	110.66	-0.814761	0.82123	-0.992123	0.321138	0.525967
NOS1	289.661	-1.59516	0.457537	-3.4864	0.000489569	0.00835245
PLXNA1	3415.25	0.295314	0.280933	1.05119	0.293171	0.497891
RASSF3	738.139	0.266296	0.359056	0.741658	0.458295	0.652779
RPUSD1	1656.09	0.540282	0.197296	2.73844	0.00617315	0.041265
PRIMA1	1725.08	-0.580294	0.465596	-1.24635	0.212637	0.406713
NSMCE1	3483.11	0.56603	0.308748	1.83331	0.066757	0.192899
CSN2	0.149843	-0.237528	3.03411	-0.0782859	0.937601
TNFSF18	16.0223	-0.777428	0.950918	-0.817556	0.413611	0.61316
TENT5A	1824.42	1.46788	0.431129	3.40474	0.000662265	0.0100289
MSANTD3-TMEFF1	669.099	-1.14598	0.521898	-2.1958	0.028106	0.109606
C14orf93	383.083	0.37059	0.2054	1.80424	0.0711936	0.200703
CNDP1	12368.8	-1.09424	0.769457	-1.4221	0.154998	0.332455
FAM181A	1083.87	1.39974	0.462272	3.02796	0.00246208	0.0232785
MSANTD3	1736.47	1.39091	0.311488	4.46538	7.99279e-06	0.000589282
PATE1	0
GCLM	1077.21	0.195348	0.365642	0.534259	0.593162	0.757364
GPR182	0.379675	-1.81429	3.00605	-0.603546	0.546145
GLB1L3	96.1863	-0.650356	0.488927	-1.33017	0.183462	0.371483
CR1L	5.89182	-0.367881	1.01558	-0.362236	0.717176	0.838846
ZBTB39	362.03	-0.18865	0.431294	-0.437404	0.661818	0.80512
BCL2A1	1015.73	3.16614	0.760689	4.1622	3.15195e-05	0.00146566
FGFBP3	335.264	0.265373	0.276074	0.961237	0.336433	0.542127
ANP32A	6581.18	0.10604	0.254417	0.416797	0.676827	0.81397
TLE2	925.658	-0.397038	0.468126	-0.848143	0.396358	0.597944
C3orf56	0.0446061	-0.10436	3.03411	-0.0343957	0.972562
UBL4A	2206.8	0.193301	0.163268	1.18394	0.236435	0.434247
BTAF1	908.11	-0.631582	0.334216	-1.88974	0.0587925	0.177192
VIM	130469	0.850355	0.391059	2.17449	0.029668	0.113585
STATH	0
PVRIG	12.4845	0.484291	1.17926	0.410674	0.681312	0.816887
CHTF18	1169.15	0.121467	0.341906	0.355265	0.722391	0.842146
GLB1	1666.63	0.261324	0.190918	1.36877	0.17107	0.354907
GRAMD1C	367.542	-0.755667	0.475595	-1.58889	0.112086	0.269347
ZC3H18	2328.42	-0.0466276	0.215032	-0.21684	0.828333	0.906583
VSTM2A	657.848	-1.22871	0.927678	-1.3245	0.185337	0.374173
APCDD1L	30.6177	0.966605	1.15767	0.834958	0.403742	0.604348
STAG3	314.801	-0.242883	0.367774	-0.660415	0.508988	0.694561
ADRB1	218.215	-0.438941	0.560499	-0.783124	0.433554	0.631685
MFSD4A	1010.4	-1.43252	0.576009	-2.48697	0.0128835	0.0669285
CSGALNACT2	1132.37	0.192518	0.208638	0.922736	0.356145	0.560579
NARF	2997.79	0.623416	0.255956	2.43563	0.0148657	0.0732201
DPF2	2946.54	0.0361485	0.217603	0.166121	0.868061	0.929496
RING1	5007.45	0.40096	0.142082	2.82202	0.00477218	0.0351651
CUL1	2526.84	-0.118852	0.148412	-0.800823	0.423234	0.623108
BEAN1	68.4377	-0.633147	0.548842	-1.15361	0.248662	0.449134
GADD45G	1596.73	-0.114123	0.387918	-0.294192	0.768611	0.870333
SORCS1	224.622	-1.36237	0.71527	-1.90469	0.0568203	0.173132
PTGIR	407.171	2.18429	0.565981	3.8593	0.000113712	0.00333824
SPESP1	53.2831	-0.843568	0.695786	-1.2124	0.225361	0.42114
NOX5	22.8908	0.45914	0.579691	0.792043	0.428336	0.627438
TMEM132E	1024.14	0.0351633	0.492677	0.071372	0.943102	0.971853
PRRT4	156.956	-0.431015	0.700261	-0.615506	0.53822	0.717171
GEM	1052.45	-0.0297513	0.556432	-0.053468	0.957359	0.979554
LPP	1408.92	-0.45686	0.520411	-0.877882	0.380008	0.582626
CCDC186	374.937	-0.341899	0.231543	-1.47661	0.13978	0.311286
TUBG2	3264.62	-0.715744	0.285861	-2.50382	0.0122861	0.0648085
IQCD	190.718	-0.151851	0.380885	-0.398679	0.69013	0.821922
CARF	294.318	-1.23586	0.31599	-3.91106	9.18934e-05	0.00289059
AC010542.3	18.4371	-0.0799676	0.676498	-0.118208	0.905903	0.951889
EOMES	25.2552	0.12566	0.933645	0.134591	0.892936	0.944538
ELK4	1290.12	0.0299589	0.1569	0.190942	0.848571	0.918337
TK2	2325.69	-0.219457	0.245413	-0.894233	0.371197	0.574887
CCDC112	505.06	0.0140048	0.21537	0.0650266	0.948153	0.974527
IL18RAP	39.3799	1.16322	0.800276	1.45352	0.146078	0.320844
CFAP161	20.2953	0.335207	0.781161	0.429114	0.66784	0.808438
CPEB3	353.451	-1.51429	0.464202	-3.26214	0.00110573	0.0140262
NSUN6	460.833	-0.361738	0.265792	-1.36098	0.173519	0.35839
SVEP1	513.019	-0.842854	0.399036	-2.11223	0.034667	0.126245
P4HA1	1948.25	0.527688	0.374261	1.40994	0.158556	0.337758
SIGMAR1	3220.1	0.431123	0.288198	1.49593	0.134673	0.303507
KSR2	256.75	-1.55154	0.523651	-2.96292	0.00304734	0.0267553
KANTR	480.355	-0.345819	0.414861	-0.833579	0.404518	0.604937
SLC10A3	996.127	1.07445	0.303417	3.54117	0.000398357	0.00732976
UBTD1	1571.32	0.596922	0.261861	2.27954	0.022635	0.0950991
GNG13	21.6219	-1.90587	1.23502	-1.54319	0.122784	0.286211
FNBP1	4866.89	-1.0531	0.332665	-3.16564	0.00154742	0.0172744
MARCH5	1087.48	0.273383	0.219534	1.24529	0.213026	0.40707
DACT3	3434.95	-1.25449	0.340548	-3.68375	0.000229831	0.0052861
PPP6R2	4292.1	0.013237	0.163352	0.0810333	0.935415	0.967355
KSR1	1677.96	-0.434816	0.199887	-2.17531	0.0296066	0.113466
SERPINA7	0.0901461	0.850028	3.03411	0.280157	0.779357
CACNB2	280.518	-1.43812	0.601556	-2.39066	0.016818	0.0792371
SYT1	3898.07	-3.04462	0.905227	-3.36338	0.000769953	0.0110255
AP1M2	6.05945	-2.50903	0.992156	-2.52886	0.0114433	0.0617234
ZNF250	461.772	0.296477	0.386741	0.766603	0.443317	0.639633
RANBP10	1237.8	-0.0349517	0.180207	-0.193952	0.846213	0.917119
SLC9A4	33.3515	0.876859	0.499132	1.75677	0.0789576	0.214925
EPM2A	755.641	-1.12007	0.316116	-3.54323	0.000395251	0.00729616
PRKD2	1588.26	1.17484	0.222113	5.28938	1.2273e-07	3.0437e-05
TMPPE	44.1846	0.0614065	0.536057	0.114552	0.9088	0.952923
UBAP1L	656.088	-0.817125	0.379655	-2.15228	0.0313751	0.117842
ZSCAN20	160.141	0.908488	0.265494	3.42188	0.00062189	0.00963786
ME1	595.887	-1.2009	0.548822	-2.18814	0.0286596	0.111006
PANK4	852.957	-0.038617	0.260112	-0.148463	0.881977	0.938115
ZDHHC13	508.203	0.11076	0.214904	0.515394	0.606277	0.767279
ABI3	1082.97	-0.606774	0.551016	-1.10119	0.270814	0.473938
SEC61G	3003.14	0.97054	0.301188	3.22237	0.00127133	0.0153854
CCL5	1468.27	1.87899	0.77273	2.43163	0.0150311	0.0736576
AL121594.1	93.0986	-1.132	1.05953	-1.0684	0.28534	0.490038
AC036214.3	7.38494	-0.810909	0.85815	-0.94495	0.344684	0.549389
TPRG1	85.2621	0.119312	0.652733	0.182788	0.854964	0.921953
OR7C2	0
TPD52	2960.55	-0.838644	0.303267	-2.76537	0.00568589	0.0391065
HSPA6	1573.92	1.26211	0.537422	2.34846	0.0188514	0.085025
POLA1	728.063	-0.591835	0.492927	-1.20066	0.229885	0.426815
FCGR3A	6163.1	-0.845347	0.622038	-1.35899	0.174148	0.359083
SKOR1	157.583	0.134176	0.90568	0.148149	0.882225	0.938262
GNGT2	189.799	0.339089	0.653184	0.519132	0.603669	0.765411
COL28A1	76.3658	-1.15332	0.617149	-1.86878	0.0616532	0.183321
RFC5	585.088	-0.0947035	0.518394	-0.182686	0.855044	0.921953
TNIK	1625.92	-0.848187	0.411451	-2.06145	0.0392601	0.136521
HAMP	640.793	0.694636	0.723943	0.959517	0.337298	0.543131
TAC3	161.111	-1.14112	0.771425	-1.47923	0.139078	0.310126
DDX50	1309.67	0.479188	0.218305	2.19504	0.0281609	0.109726
FOXN2	985.568	-0.881464	0.309148	-2.85127	0.0043545	0.0333845
TMEM50B	1808.94	0.0419875	0.141705	0.296302	0.766999	0.869313
HMBOX1	1142.88	-0.27961	0.237794	-1.17585	0.239655	0.437998
TIGD3	81.3724	0.128089	0.613903	0.208647	0.834724	0.910782
ATAT1	2628.51	-0.212053	0.207172	-1.02356	0.306044	0.511179
AC015688.4	1.28997	0.022305	2.57069	0.00867667	0.993077
VASH2	58.9887	0.476608	0.83284	0.572268	0.56714	0.73824
PROK2	16.1956	0.0173601	0.960965	0.0180653	0.985587	0.993132
LAD1	119.431	6.76091	1.1787	5.73588	9.70057e-09	3.60299e-06
UBD	2637.28	3.01368	1.00082	3.01121	0.00260205	0.0241843
VPS52	3114.32	-0.572571	0.170807	-3.35214	0.000801881	0.0113123
OR2H2	6.47505	-0.107985	1.05618	-0.102242	0.918565	0.95895
LGALS9	5358.04	0.179002	0.564612	0.317035	0.751217	0.860142
ANKRD2	36.3979	-0.426018	0.839381	-0.507539	0.611777	0.771105
GABBR1	6068.58	-1.35396	0.399629	-3.38805	0.000703917	0.0104523
SLC25A45	633.939	0.420863	0.406019	1.03656	0.299942	0.505277
PSMA6	5362.02	0.872735	0.266072	3.28007	0.00103783	0.0134438
PDCD7	928.782	0.137196	0.206214	0.665305	0.505855	0.692219
TDRD1	5.27898	-0.736104	0.929793	-0.791686	0.428544	0.627524
GPR107	4790.65	0.00925973	0.107036	0.0865108	0.93106	0.965243
SPAG6	43.9621	-0.987489	0.563117	-1.75361	0.0794971	0.215656
DYRK1B	1659.66	-0.082444	0.158781	-0.519232	0.603599	0.765411
ARHGAP42	272.472	-1.06175	0.508486	-2.08806	0.036792	0.131111
IFNGR2	2689.93	0.0690864	0.185628	0.372177	0.709761	0.834738
KLHL13	220.249	-0.492163	0.561599	-0.87636	0.380835	0.583424
WSB2	6075.81	-0.343586	0.171303	-2.00572	0.0448861	0.148988
EPB41L1	7256.66	-1.28914	0.35676	-3.61347	0.000302126	0.00624792
FCGR2A	3193.65	-0.513355	0.498094	-1.03064	0.30271	0.508339
TNNT2	282.791	-1.60974	0.941767	-1.70927	0.0874001	0.229455
NELL1	144.824	-2.75636	0.914305	-3.01471	0.00257225	0.0240133
FSBP	139.61	0.272933	0.49536	0.55098	0.581648	0.749353
CCND3	4191.4	0.253152	0.182941	1.38379	0.166423	0.347933
GOLGA4	2707.9	-0.335345	0.277888	-1.20676	0.227524	0.423932
CASTOR3	4237.55	-0.945955	0.379328	-2.49376	0.0126397	0.066067
SLC35E2B	3901.5	-0.334471	0.291428	-1.1477	0.251094	0.452382
VWA2	19.6409	-1.35093	0.995135	-1.35753	0.174613	0.35978
PUS7L	600.826	-0.206278	0.265061	-0.778225	0.436436	0.634089
RAD54B	105.694	-0.121958	0.646409	-0.188669	0.850352	0.9191
CCDC191	418.416	-0.618966	0.338161	-1.83039	0.0671921	0.193698
IL17C	10.0497	2.34699	1.09845	2.13664	0.0326274	0.121006
KRT2	4.78926	3.48583	1.63426	2.13297	0.0329268	0.121694
HTN3	7.51017	-1.33758	0.667079	-2.00513	0.0449495	0.149094
TDP2	1899.21	0.460734	0.164771	2.7962	0.00517074	0.0367907
AOC2	76.4374	1.01034	0.444385	2.27356	0.0229922	0.0961022
GALNT11	1687.86	-0.192063	0.220411	-0.871383	0.383545	0.586421
KRT1	15.0661	0.851624	1.01626	0.837998	0.402032	0.603051
MYO1A	64.2376	1.85056	0.567416	3.26138	0.00110871	0.0140337
FAM78B	899.633	-0.714091	0.695096	-1.02733	0.304266	0.509973
KRT77	0.924911	1.28588	2.59225	0.496048	0.619861
PRSS35	201.179	2.26361	0.79505	2.84713	0.0044116	0.0335893
NAA11	2.06033	-0.713723	1.21561	-0.587132	0.557115
DBX2	156.093	0.364741	0.647759	0.563082	0.573379	0.743364
CDC16	3194.17	0.169114	0.127344	1.32801	0.184176	0.372579
SBF1	9113.96	-0.644526	0.228878	-2.81603	0.00486213	0.035536
YWHAH	12072.1	-0.89992	0.325088	-2.76823	0.00563614	0.038905
AOC3	120.62	0.49914	0.408299	1.22249	0.221523	0.417157
TDRD5	17.6748	-1.60246	1.05201	-1.52323	0.127701	0.29312
ZDHHC23	337.127	-0.0242311	0.385841	-0.0628008	0.949925	0.975325
FAM177A1	2279.53	-0.296771	0.294861	-1.00648	0.314185	0.519503
PSKH2	0
C14orf132	4797.57	-0.747561	0.378599	-1.97454	0.04832	0.155921
Z82190.2	0	0	0	0	1
AC117457.1	5.17403	-1.1454	2.26523	-0.505644	0.613107	0.77183
ATP6V0D2	60.5121	1.54869	0.781237	1.98235	0.04744	0.154011
KRT76	0
TPRA1	2502.46	1.00871	0.231349	4.36013	1.29986e-05	0.000808842
KRT3	2.00376	-0.362116	2.04101	-0.17742	0.859178
GLIPR2	5764.53	0.877559	0.368286	2.38282	0.0171807	0.0799973
KCNMB2	24.7854	-1.64617	1.01225	-1.62624	0.103899	0.256665
QTRT2	648.246	0.164061	0.285327	0.574993	0.565296	0.737301
RMC1	1145.47	0.16332	0.121526	1.3439	0.178979	0.365521
AGAP1	4770.39	-1.23622	0.496541	-2.48967	0.0127863	0.0666057
CYBA	10515.2	1.14357	0.56681	2.01755	0.0436381	0.146275
KRT4	0.0600974	0.628077	3.03411	0.207005	0.836006
TSPAN14	3120.78	-0.184761	0.126919	-1.45574	0.145465	0.319783
ALG11	342.098	0.470569	0.279394	1.68425	0.0921332	0.237366
ZNF74	687.566	0.115579	0.352634	0.32776	0.743093	0.855132
RGPD3	13.2926	-0.582874	0.889376	-0.655374	0.512227	0.696704
PPP2R3C	922.543	-0.318168	0.219504	-1.44948	0.147203	0.322403
TMEM132C	307.522	-1.35341	0.809218	-1.67249	0.0944284	0.241173
ITGAL	412.995	-0.998242	0.545936	-1.8285	0.0674748	0.194201
UTP14C	917.148	-0.193535	0.153228	-1.26305	0.206571	0.400061
BDKRB1	9.27025	-1.07852	0.86468	-1.2473	0.212286	0.406418
SLC15A4	1330.07	0.193862	0.254063	0.763044	0.445437	0.641664
TJAP1	4099.94	-0.735568	0.282512	-2.60367	0.00922312	0.0537737
ELP1	1894.59	-0.132226	0.244146	-0.541587	0.588103	0.753378
NMRAL1	4138.19	0.142418	0.308007	0.462385	0.643805	0.793268
AL355102.2	3.42599	0.329601	1.25114	0.263441	0.792211
PPP1R12A	1459.7	-0.334031	0.258646	-1.29146	0.196543	0.388142
BDKRB2	360.563	0.519204	0.443105	1.17174	0.241301	0.44002
MAPK15	87.4663	-0.668628	0.757897	-0.882215	0.377661	0.580396
TUBA3C	0.0900127	0.339542	3.03411	0.111908	0.910896
CCIN	110.434	2.16065	0.657948	3.28393	0.0010237	0.0132954
SLC1A6	149.335	-0.975755	0.548656	-1.77845	0.0753305	0.208409
ANK1	515.748	0.0457034	0.460753	0.0991929	0.920985	0.960357
VSIG10	533.842	0.0158923	0.226691	0.0701058	0.944109	0.972585
NPC1	4577.7	-0.630333	0.345193	-1.82603	0.0678457	0.19486
PRR23D2	1.39294	-0.774562	1.27931	-0.605455	0.544877
CSMD3	104.884	-2.13513	0.704205	-3.03197	0.00242964	0.0230849
ZNF610	278.173	-0.301172	0.220568	-1.36544	0.172116	0.356222
ANO6	2444.16	-0.400337	0.501668	-0.798013	0.424863	0.624615
GCNA	92.9542	-0.264226	0.299919	-0.88099	0.378323	0.580877
HOGA1	386.975	-0.555981	0.557315	-0.997606	0.31847	0.523625
ZMAT3	2829.04	0.226794	0.227848	0.995374	0.319554	0.524462
FN3KRP	2658.08	-0.324898	0.154865	-2.09794	0.0359101	0.129136
ALG14	560.717	-0.719408	0.332187	-2.16567	0.0303364	0.115231
WDR12	877.832	0.269716	0.219548	1.2285	0.219258	0.414579
IQANK1	67.5679	0.248787	0.675947	0.368057	0.71283	0.836221
TP63	20.9033	-1.1561	1.42939	-0.808809	0.418625	0.61829
TNFSF4	370.75	2.87606	0.706153	4.07286	4.64401e-05	0.00190327
ZNF766	733.194	0.453518	0.163429	2.77501	0.00551998	0.0384131
FAM83H	1256.03	1.80531	0.485406	3.71918	0.000199869	0.00482108
MORN4	849.573	0.148459	0.288887	0.513901	0.607321	0.767973
FAM149B1	724.442	-0.983667	0.269269	-3.6531	0.00025909	0.00569766
HMOX2	4712.38	-0.133359	0.303812	-0.438953	0.660695	0.804742
CCDC105	0.184668	-0.015577	3.03411	-0.00513395	0.995904
ZNF407	481.323	-0.266602	0.410597	-0.649304	0.516142	0.699556
PRDX6	15636.8	0.399934	0.277322	1.44213	0.149266	0.324635
MRPS28	1167.79	-0.336798	0.199776	-1.68588	0.0918196	0.23695
ZNF480	658.648	0.0611263	0.231842	0.263655	0.792046	0.88556
CLTA	12913.3	0.559056	0.276689	2.02052	0.0433296	0.145612
PLEKHH3	1092.76	0.277116	0.292886	0.946156	0.344069	0.548898
PI4K2A	2329.48	0.314804	0.242229	1.29961	0.193735	0.383971
PEBP1	35099.1	-0.324224	0.258283	-1.25531	0.209367	0.403275
IDE	671.049	-0.316437	0.180432	-1.75377	0.0794695	0.215643
PATE2	11.0275	0.74403	0.695	1.07055	0.284373	0.488823
MIOS	791.691	0.222556	0.190445	1.16861	0.242559	0.441514
MAGED1	10063.5	0.0972361	0.232772	0.41773	0.676144	0.813545
CCP110	2197.65	-0.886908	0.296058	-2.99573	0.00273791	0.0249872
C6orf62	7054.82	-0.0545214	0.200342	-0.272142	0.785513	0.880859
PATE3	0
ASB2	83.0447	-0.554145	0.515259	-1.07547	0.282165	0.486342
AL355315.1	0.175353	-1.22761	3.02924	-0.405255	0.68529
SCARF2	930.516	0.276701	0.469547	0.589294	0.555664	0.73074
PATE4	5.67016	0.545982	0.891978	0.612103	0.54047	0.719057
C10orf62	9.83572	1.12867	1.03689	1.08852	0.276365	0.480117
CWC25	979.42	0.24863	0.116316	2.13754	0.032554	0.120786
DEFB107A	0
CD55	1469.1	0.0833914	0.424706	0.196351	0.844336	0.916007
CLIC4	11308	-0.36287	0.32387	-1.12042	0.262536	0.464582
DEFB105A	0.579818	2.61129	3.00863	0.867935	0.38543
ACOT13	1354.09	-0.275175	0.269592	-1.02071	0.307393	0.512431
GNS	6846.94	0.947254	0.318288	2.97609	0.00291948	0.0261698
AC138969.1	3455.18	-0.188873	0.448299	-0.42131	0.673529	0.811993
PUS3	428.714	0.773122	0.260648	2.96615	0.00301552	0.0265577
DNAJC9	1152.8	0.292276	0.230934	1.26563	0.205647	0.399267
KIF11	258.534	0.984524	0.573175	1.71767	0.0858572	0.226762
PCDHA13	90.0808	-1.3994	0.786362	-1.77959	0.0751436	0.208101
PIK3CA	874.315	0.0704477	0.170602	0.412936	0.679653	0.815813
KLHL22	1985.55	0.0717309	0.178284	0.40234	0.687434	0.820476
HYLS1	168.966	0.0682262	0.373539	0.182648	0.855074	0.921953
ATP9A	6766.9	-1.23704	0.329193	-3.75781	0.000171405	0.00434105
ESF1	808.942	-0.186234	0.283524	-0.656853	0.511275	0.696073
ECD	833.378	-0.385203	0.162488	-2.37065	0.0177568	0.0818353
TARS2	1374.16	0.138286	0.125921	1.0982	0.272116	0.475391
CXCR3	18.4912	-1.47412	0.99665	-1.47908	0.13912	0.310179
CTSO	1660.27	0.139599	0.332551	0.419781	0.674645	0.812766
NCS1	9818.73	-0.611944	0.398951	-1.53388	0.125059	0.289542
MUSK	8.00457	-0.97754	0.969678	-1.00811	0.313402	0.51871
DEFB106A	0
CBX5	8097.2	-0.131464	0.433065	-0.303568	0.761457	0.866072
RDH12	20.473	-1.17232	0.840496	-1.39479	0.163079	0.343544
GNE	1056.68	-0.201056	0.296525	-0.678039	0.497747	0.685582
HES5	33.7482	-1.10346	0.863399	-1.27804	0.201235	0.394043
PCDHA9	136.143	-0.230163	0.687251	-0.334904	0.737697	0.852131
ISX	0.0360591	0.406125	3.03411	0.133853	0.893519
ZFC3H1	1030.72	-0.272549	0.188251	-1.4478	0.147673	0.322937
ZFYVE26	1781.89	-0.035929	0.194162	-0.185046	0.853193	0.921241
PCDHA12	36.3276	-0.507748	0.935378	-0.542826	0.58725	0.752848
HHEX	259.552	0.5419	0.535025	1.01285	0.311132	0.516301
KCNIP4	220.721	-3.00296	1.08547	-2.7665	0.00566611	0.0390175
SIX6	1.66784	1.06892	1.60723	0.665073	0.506004
COPZ1	5193.23	0.335218	0.167367	2.00289	0.0451894	0.149542
DNAJC27	391.905	-0.672268	0.184563	-3.64249	0.000270012	0.00585608
SH2D4B	3.80065	-0.810879	1.03392	-0.784276	0.432878	0.630981
C17orf98	3.65016	2.8978	1.47262	1.96778	0.0490928	0.157761
LGI4	4194.59	-0.328896	0.462259	-0.711497	0.476776	0.66808
C14orf39	0.699841	0.134389	1.90183	0.0706629	0.943666
STK39	2298.92	-1.10443	0.419476	-2.63288	0.00846649	0.0510482
PAXIP1	469.739	0.118826	0.382387	0.310749	0.755991	0.863068
PCDHAC1	76.9332	0.147277	0.773567	0.190387	0.849006	0.918633
PHGDH	7720.87	-0.897801	0.513725	-1.74763	0.0805281	0.21759
KCNMB3	123.28	0.307061	0.273404	1.1231	0.261394	0.46328
EXOC6	323.997	-0.375171	0.222704	-1.68462	0.0920622	0.237326
PCDHA1	167.767	-0.431158	0.61532	-0.700705	0.483487	0.673293
UNC13B	2115.97	-0.226794	0.156671	-1.44758	0.147735	0.323031
TNFRSF14	4560.6	1.67369	0.444281	3.7672	0.000165089	0.00422755
HMCN2	196.469	1.10303	0.654811	1.6845	0.0920843	0.237347
ANK3	3035.92	-1.8275	0.527003	-3.46773	0.000524876	0.00873705
ATP13A2	5262.61	-0.142438	0.23578	-0.604114	0.545768	0.722902
TMEM19	896.447	-0.205676	0.129746	-1.58523	0.112915	0.270654
FXYD7	1792.37	-1.5312	0.56843	-2.69374	0.00706552	0.0450041
PCDHAC2	244.255	-0.744318	0.557671	-1.33469	0.181977	0.369701
CLPX	1276.89	-0.0902066	0.129213	-0.698121	0.485102	0.674905
MED26	570.372	0.436525	0.246462	1.77117	0.0765332	0.210511
DDX25	406.427	-0.768488	0.488713	-1.57247	0.115841	0.275344
AC073612.1	0.234332	-0.2559	3.03374	-0.0843513	0.932777
RWDD3	460.065	0.105309	0.259648	0.405583	0.685049	0.81903
THAP2	271.334	0.585167	0.251139	2.33006	0.0198032	0.0874285
FXYD1	4452.49	-0.136104	0.640443	-0.212515	0.831706	0.909112
ZNF16	358.695	0.00694214	0.267333	0.0259681	0.979283	0.990044
WDR83OS	5059.32	0.469208	0.244415	1.91972	0.0548934	0.169433
CFAP70	379.557	-0.929911	0.551202	-1.68706	0.0915919	0.236648
PCDHA2	109.54	-0.651282	1.20518	-0.540404	0.588919	0.753926
USP19	2898.32	-0.0530854	0.151673	-0.349998	0.72634	0.844772
TAOK3	1836.19	-0.670157	0.208535	-3.21365	0.00131061	0.0155313
AC010422.5	0.0851719	0.117591	3.03411	0.0387562	0.969085
AC008764.1	1.16793	2.57674	2.48506	1.03689	0.299786
PCDHA4	97.6328	-0.545604	0.377598	-1.44494	0.148476	0.323794
RAB21	2886.76	-0.0566387	0.131545	-0.430564	0.666786	0.807651
LRP5L	128.32	0.673264	0.299463	2.24823	0.0245612	0.10038
WDR83	860.767	0.309768	0.275229	1.12549	0.260381	0.462492
C19orf44	469.764	0.442828	0.1818	2.4358	0.0148588	0.0732201
RNASET2	6023.79	0.124406	0.545552	0.228036	0.819618	0.900964
SHQ1	435.527	0.27415	0.155478	1.76327	0.0778546	0.212694
PCDHA8	29.7856	0.80547	0.95638	0.842206	0.399672	0.601067
COL8A1	886.512	0.0139283	0.478569	0.029104	0.976782	0.988684
ATG2B	1234.41	-0.647343	0.215327	-3.00632	0.00264426	0.0243403
AVPI1	969.482	0.435743	0.463266	0.940588	0.346916	0.551712
RASGEF1A	666.133	-0.489884	0.426591	-1.14837	0.250816	0.452023
PCDHA10	284.582	-0.433364	0.329283	-1.31608	0.188146	0.377188
DEFB104A	0.0300487	0.406125	3.03411	0.133853	0.893519
LRTOMT	593.852	-0.682427	0.393315	-1.73506	0.0827293	0.221405
CASP14	2.6668	-1.13996	1.23508	-0.922987	0.356014
SEMA6A	3638.8	-1.33225	0.339335	-3.92607	8.63453e-05	0.00281683
NFE2	69.3036	0.516061	0.657953	0.784343	0.432839	0.630981
MRPS16	2960.32	0.649548	0.253703	2.56027	0.010459	0.0584692
PAWR	711.842	0.169511	0.453776	0.373556	0.708734	0.833989
HAX1	3573.39	0.227186	0.177393	1.2807	0.2003	0.392841
MCM2	1867.91	1.34912	0.622177	2.16839	0.0301292	0.114654
NRG3	391.184	-1.44866	0.655426	-2.21025	0.0270878	0.107025
HNRNPA1	27461.7	0.0618904	0.309553	0.199934	0.841532	0.91475
NUDT13	39.4638	-0.726731	0.511752	-1.42008	0.155583	0.333293
TMEM169	269.949	-0.309622	0.397983	-0.777977	0.436583	0.634248
PCDHA7	124.129	-0.79269	0.619193	-1.2802	0.200476	0.393005
RNF122	340.284	0.946356	0.401615	2.35637	0.0184543	0.0837419
PCDHA3	125.686	0.0127645	0.670001	0.0190515	0.9848	0.992631
AC099850.2	55.4235	2.50408	0.701653	3.56882	0.000358588	0.00685916
SLC39A11	877.393	-1.34758	0.442126	-3.04796	0.00230399	0.0223756
PCDHA11	35.6486	-1.08893	0.939221	-1.1594	0.246295	0.446037
SMG8	657.987	0.192338	0.296784	0.648073	0.516937	0.700161
FBXL13	21.1533	-0.790418	0.668135	-1.18302	0.2368	0.434591
SMIM7	2699.21	-0.0807535	0.221388	-0.364759	0.715291	0.837614
DUSP26	859.74	-0.934386	0.541775	-1.72467	0.0845861	0.224792
MAN2B1	4769.12	0.473136	0.31758	1.48982	0.136272	0.305849
SCRIB	7666.56	0.126765	0.212515	0.596501	0.55084	0.727237
ARX	339.44	-0.566939	0.350721	-1.61649	0.105988	0.259874
PECR	217.675	-0.408375	0.222485	-1.83552	0.0664289	0.19234
PRR11	149.939	0.484758	0.48247	1.00474	0.315021	0.520268
AFAP1L2	879.745	0.565762	0.526179	1.07523	0.282273	0.48643
CLIC1	12889.8	1.62598	0.414506	3.92269	8.75647e-05	0.00283185
E2F5	367.248	0.35845	0.355074	1.00951	0.312731	0.518064
PCDHA6	58.5777	-2.10272	0.979613	-2.14648	0.0318345	0.119045
ANKRD45	123.007	-0.753143	0.457195	-1.64731	0.0994938	0.249302
AVEN	444.157	0.0929581	0.217141	0.4281	0.668578	0.808759
FXYD4	133.966	-1.25078	1.07627	-1.16214	0.24518	0.444536
SLC9C2	23.5235	-0.946749	0.851954	-1.11127	0.266453	0.468992
MREG	483.491	0.709413	0.383299	1.85081	0.0641972	0.188186
GSKIP	544.203	0.0973566	0.255536	0.380989	0.703211	0.830918
AL159163.1	14.6897	1.33346	1.10333	1.20858	0.226824	0.423042
CHRM5	17.28	0.200742	0.597887	0.335754	0.737057	0.85158
RPS6KA2	4482.52	-0.824535	0.486183	-1.69594	0.0898981	0.233769
TOMM7	7827.76	0.344647	0.317498	1.08551	0.277696	0.481306
SUDS3	1353.89	0.079601	0.173933	0.457654	0.647201	0.796012
PCDHA5	36.3659	-1.8993	0.795711	-2.38692	0.01699	0.0796309
CHODL	79.2445	0.240551	0.44904	0.535701	0.592165	0.756543
NSD2	3398.74	-0.186472	0.45934	-0.405957	0.684774	0.818858
DENND3	1870.97	-0.790532	0.269909	-2.92889	0.00340178	0.028591
MFAP2	570.856	0.857753	0.843055	1.01743	0.308947	0.51407
SEC24D	644.092	-0.26417	0.441482	-0.59837	0.549593	0.726507
TPTE2	12.2505	-0.976396	0.943415	-1.03496	0.300688	0.50615
TEX50	0.12603	-0.957229	3.03337	-0.315566	0.752332
CKMT1B	1234.02	-1.17228	0.786542	-1.49042	0.136114	0.305587
CD8B2	35.6545	-1.22973	0.817349	-1.50454	0.132443	0.30026
CXCR6	27.4898	-1.7292	1.15191	-1.50116	0.133314	0.301476
AP000812.4	1.28408	-0.330276	2.95814	-0.11165	0.911101
ZNF366	41.9941	-1.49669	0.632952	-2.36461	0.018049	0.0826087
KRT79	2.37669	0.367541	1.83785	0.199984	0.841493
FYCO1	1412.25	0.0748166	0.230025	0.325254	0.744989	0.856104
KIAA0753	528.518	0.186551	0.261029	0.714676	0.474809	0.66658
NUMA1	11863.8	-0.37531	0.194692	-1.92771	0.0538915	0.167428
IL13RA1	2717.9	0.0835251	0.338872	0.24648	0.805311	0.893679
G6PC	5.44105	1.24945	0.843332	1.48156	0.138458	0.309307
FAM163A	9.28347	-0.141771	0.981262	-0.144478	0.885123	0.940117
ZNF639	925.583	-0.0415437	0.275159	-0.150981	0.879991	0.936818
VPS26B	3024.15	-0.350604	0.196673	-1.78267	0.0746393	0.207073
DDAH2	3802.68	0.538805	0.258809	2.08186	0.0373549	0.132181
KRT78	1.09536	0.0746088	2.24224	0.0332743	0.973456
C16orf70	1436.46	-0.324484	0.151438	-2.14268	0.0321386	0.119634
AL160272.2	24.4489	-0.0617371	0.794429	-0.0777126	0.938057	0.968875
DHPS	2565.68	-0.330131	0.219988	-1.50068	0.13344	0.30164
CCDC163	461.936	-0.760409	0.545137	-1.39489	0.163048	0.343539
KCNJ15	105.703	1.22585	0.425478	2.88111	0.00396274	0.031392
TLR4	2484.92	1.05624	0.487883	2.16494	0.0303919	0.115288
ANO7	285.07	-0.00564293	0.298935	-0.0188767	0.984939	0.992713
SLC7A13	0.152891	1.07479	3.034	0.354247	0.723154
XPNPEP1	2286.43	0.373511	0.143399	2.60471	0.00919531	0.0536848
MGAT3	1962.13	-0.918304	0.313512	-2.92909	0.00339961	0.028591
FBN1	2013.96	-0.520572	0.499534	-1.04212	0.297358	0.502409
MYC	2379.94	0.662992	0.696352	0.952093	0.34105	0.546242
PLEKHA2	1539.26	0.144224	0.204392	0.705624	0.480422	0.6711
ANGEL2	1059.98	-0.217105	0.158042	-1.37372	0.16953	0.352731
TXNDC17	1676.08	1.15861	0.369773	3.13331	0.00172848	0.0184976
FEZF1	13.3288	-0.241724	1.03987	-0.232456	0.816184	0.899289
NCAPD3	696.811	-0.422134	0.334729	-1.26112	0.207265	0.400805
STRC	231.666	-0.408873	0.451207	-0.906175	0.364843	0.569323
FPGS	3050.86	0.870669	0.225503	3.861	0.000112924	0.00333165
TTC26	228.897	-0.12304	0.391827	-0.314017	0.753508	0.861451
DNA2	126.631	-0.367422	0.544273	-0.67507	0.499631	0.686832
SRRM4	395.947	-2.25422	0.676869	-3.33036	0.000867323	0.0118828
ABLIM1	4773.81	-0.87019	0.527472	-1.64974	0.0989968	0.248611
FAM90A1	30.3108	0.366952	0.553269	0.663243	0.507175	0.692946
MED31	264.689	0.555825	0.307195	1.80936	0.0703957	0.199206
HNRNPF	4631.36	0.124348	0.211728	0.587303	0.557	0.731376
ABCA2	47418.6	-1.35898	0.537156	-2.52995	0.0114078	0.0616636
PPP4R2	1643.42	-0.136231	0.176419	-0.772199	0.439996	0.636667
TOR1AIP2	2781.06	0.513612	0.137087	3.74662	0.00017923	0.00447082
LRRC17	68.8865	-0.63921	0.631513	-1.01219	0.311448	0.516625
CERS6	1707.6	-0.401425	0.471081	-0.852135	0.394139	0.596226
B3GNT9	1187.38	-0.827066	0.370196	-2.23413	0.0254746	0.102763
RMDN1	1832.2	-0.240715	0.12677	-1.89883	0.0575867	0.174681
IL7R	455.082	2.07751	0.881781	2.35603	0.0184712	0.0837962
OR1I1	38.5597	0.337106	0.49566	0.680117	0.496431	0.684798
HSPB8	8592.23	-0.298851	0.434619	-0.687617	0.491694	0.680734
UPF3A	2619.68	0.156189	0.197841	0.789466	0.429839	0.628312
NEK3	959.482	-0.861451	0.378842	-2.27391	0.0229716	0.0960632
ASB8	1114.96	-0.383191	0.106583	-3.59523	0.0003241	0.0064927
FAM180B	62.061	0.505474	0.57818	0.874251	0.381981	0.584812
C1QTNF4	888.768	-1.79996	0.73035	-2.46452	0.0137197	0.0695206
IL16	483.728	-0.800672	0.387814	-2.06458	0.038963	0.135833
EBLN2	24.7241	0.244138	0.808099	0.302114	0.762565	0.866653
NFE4	3.55777	0.0300301	1.03831	0.028922	0.976927
GXYLT2	274.388	0.307895	0.320605	0.960356	0.336876	0.542603
SPC25	75.1828	0.61741	0.89112	0.692847	0.488405	0.677771
SBNO2	2137.21	0.524234	0.24444	2.14464	0.0319819	0.119389
HTRA4	258.994	2.0423	0.484424	4.21592	2.48758e-05	0.00123569
CADPS	1393.76	-0.890223	0.625285	-1.42371	0.154531	0.332037
PCDH10	2603.26	-0.561247	0.280836	-1.99849	0.0456637	0.150385
AC010422.3	697.482	1.034	0.570635	1.81202	0.0699828	0.198532
BX276092.9	13.1661	0.295415	1.41301	0.209067	0.834396	0.910714
ZMYM1	190.511	0.0487994	0.29909	0.163159	0.870393	0.931002
PLBD2	4725.4	-0.0813014	0.178712	-0.454929	0.64916	0.796883
SYDE1	1582.35	0.778291	0.300353	2.59126	0.00956265	0.0550296
PRKAB1	2275.74	0.700007	0.228767	3.05992	0.00221395	0.0217731
NOSTRIN	284.644	0.224286	0.47135	0.475838	0.63419	0.787023
RUNX3	517.797	0.458834	0.326634	1.40473	0.1601	0.340074
KLHL20	562.665	-0.530658	0.294042	-1.8047	0.0711217	0.200533
GLB1L2	457.544	0.298549	0.613079	0.486966	0.626282	0.780961
ASS1	2496.41	0.64903	0.325089	1.99647	0.0458827	0.150729
TOR1AIP1	2021.01	-0.250703	0.183174	-1.36866	0.171106	0.354907
COQ10B	906.643	0.116725	0.261682	0.446057	0.655556	0.801314
GBA	5953.95	0.718879	0.335721	2.1413	0.0322498	0.119943
MAGEB18	0.15241	-0.68143	3.03411	-0.22459	0.822298
ANO5	250.685	-0.83066	0.367193	-2.26219	0.0236856	0.0981261
CXorf49	0.0898794	-0.170944	3.03411	-0.0563408	0.95507
MAGEB6B	0
SULT4A1	1726.1	-1.72846	0.686029	-2.51951	0.0117518	0.0628623
CTNNAL1	997.072	0.804393	0.292002	2.75475	0.00587364	0.0400597
SLC8B1	2014.05	0.487593	0.359058	1.35798	0.174471	0.359618
ILVBL	3429.96	0.100055	0.251358	0.398058	0.690587	0.822219
MAGEB6	0.730917	-0.90768	2.9898	-0.303593	0.761438
JAM3	7557.47	-1.02925	0.431529	-2.38512	0.0170736	0.0797275
NEK5	83.6247	-1.47818	0.570751	-2.58989	0.00960078	0.0551304
FBXO30	637.556	0.10615	0.205149	0.517429	0.604857	0.766485
TMEM233	84.8505	-0.857478	0.593928	-1.44374	0.148812	0.32406
CCDC60	8.82147	2.38024	1.28277	1.85555	0.0635183	0.187014
CCSER1	15.9522	-1.94288	0.932762	-2.08293	0.0372572	0.132106
SHPRH	573.078	-0.190925	0.402066	-0.474861	0.634886	0.787304
AC011330.3	13.1416	-1.88783	1.19646	-1.57785	0.114601	0.273203
DDR1	27651.1	-0.303808	0.342419	-0.887241	0.374949	0.577925
SPAG11A	0.440874	2.23524	3.01682	0.740928	0.458737
CXorf49B	0.0898794	-0.170944	3.03411	-0.0563408	0.95507
CATSPER2	323.919	-0.175711	0.277086	-0.634139	0.52599	0.706772
SLC35E1	2114.07	0.470894	0.272358	1.72896	0.0838171	0.223542
ZADH2	1390.58	0.238227	0.223654	1.06516	0.286803	0.491663
SPATA2L	928.135	1.11209	0.271621	4.09428	4.2348e-05	0.00179124
CAPN10	1699.08	0.389412	0.182592	2.13269	0.0329505	0.121729
SIX1	90.1952	0.411685	0.712332	0.57794	0.563305	0.736202
SLC9A2	25.9995	-0.0813259	0.772762	-0.10524	0.916185	0.957654
DNAJC28	105.922	-0.429817	0.246287	-1.74519	0.080952	0.218322
MFN1	1199.17	-0.132765	0.153775	-0.863373	0.387932	0.590422
AC008764.4	15.9891	-0.473139	0.711482	-0.665005	0.506047	0.69226
ZCCHC12	338.669	-1.592	0.696498	-2.28572	0.0222704	0.0942492
GHITM	5629.23	0.00439286	0.298165	0.014733	0.988245	0.994054
CCDC197	3.37769	-0.207105	1.16122	-0.178351	0.858447
RNF128	65.0258	-0.423925	0.908737	-0.466499	0.640858	0.791024
PRKCG	982.433	-1.70985	0.790617	-2.16268	0.0305656	0.115768
CYP26C1	13.0596	-2.43727	0.668848	-3.64399	0.000268449	0.00583697
WWP1	1096.72	-0.324226	0.191724	-1.69111	0.0908158	0.235211
CYP26A1	31.4979	-0.886392	0.89496	-0.990426	0.321966	0.526694
ATXN1L	1400.91	-0.390428	0.269407	-1.44921	0.147278	0.322403
CCR10	223.747	0.0989725	0.339121	0.29185	0.770401	0.871587
TM2D2	2129.77	0.622937	0.213725	2.91467	0.00356067	0.0295491
CHERP	3128.85	0.166305	0.279961	0.59403	0.552492	0.728539
PODXL2	4376.52	-0.0113781	0.43436	-0.0261951	0.979102	0.989978
FAM160B1	622.16	0.0209844	0.200658	0.104578	0.916711	0.957794
CNTNAP1	3151.72	-1.0115	0.451887	-2.23839	0.0251956	0.102167
ACTN1	14745.2	-0.292715	0.565529	-0.517596	0.604741	0.766429
IST1	6567.36	0.090504	0.125819	0.719322	0.471943	0.664275
STARD5	262.981	0.931625	0.330331	2.82028	0.00479823	0.0352824
NEMP1	939.998	0.152867	0.457525	0.334118	0.73829	0.852644
C10orf99	0.111274	0.628077	3.03411	0.207005	0.836006
ATPAF2	956.585	0.507744	0.185937	2.73073	0.00631944	0.0418492
PRR36	1582.87	-0.814288	0.763133	-1.06703	0.285957	0.490803
PLD1	1313.37	-1.09966	0.477861	-2.30121	0.0213795	0.091898
LARP1B	596.706	0.286809	0.195819	1.46467	0.143012	0.316016
ABTB1	2846.28	-0.157651	0.324387	-0.485995	0.62697	0.781388
DDX24	10599.7	-0.0349492	0.158304	-0.220773	0.825269	0.904511
GLCCI1	306.789	-0.126447	0.533159	-0.237166	0.812528	0.897031
IRAK4	720.151	0.198401	0.16987	1.16796	0.242825	0.441856
PDZK1	21.2027	-1.3624	0.576464	-2.36337	0.0181097	0.0827706
ZNHIT2	879.07	0.927817	0.372858	2.4884	0.0128321	0.0667754
SLC45A4	681.532	-0.688704	0.337998	-2.0376	0.0415903	0.141713
FAM126A	993.141	-0.196655	0.370321	-0.53104	0.595391	0.758694
MFSD9	243.685	0.804802	0.328398	2.45069	0.0142583	0.0712372
G6PC2	4.23312	-0.795822	1.58639	-0.501656	0.615909	0.773594
MYADML2	38.044	-1.77023	1.10834	-1.59719	0.110223	0.26663
LRRC8E	87.0875	1.86942	0.660288	2.83122	0.00463705	0.0345447
AK7	146.524	-1.51975	0.628924	-2.41643	0.0156735	0.0756786
FAM3A	4180.54	0.0460505	0.338359	0.1361	0.891742	0.943899
TRUB1	470.111	0.258567	0.317217	0.815111	0.415009	0.614519
PSMC6	1175.66	0.313017	0.286905	1.09101	0.275268	0.479184
PYCR1	796.452	0.60499	0.485668	1.24569	0.21288	0.406923
LPAR1	6547.75	-1.8666	0.556327	-3.35523	0.000792999	0.0112805
PIP4K2A	12855.8	-1.4848	0.573077	-2.59092	0.00957203	0.0550577
UMAD1	452.887	-0.919212	0.346412	-2.65352	0.00796567	0.0489982
DRC3	252.101	0.415924	0.365095	1.13922	0.25461	0.45598
CALR3	2.00985	0.607631	1.02218	0.594446	0.552214
ATRNL1	609.06	-1.88945	0.614009	-3.07724	0.00208924	0.0209096
CMSS1	859.102	-0.535052	0.384922	-1.39003	0.164521	0.345545
DHX57	967.577	-0.0820074	0.182812	-0.448589	0.653728	0.800014
RPA3	707.638	0.22011	0.217187	1.01346	0.310842	0.51607
IL17RB	811.408	0.314212	0.370719	0.847575	0.396675	0.598208
CEP164	1828.9	0.296365	0.193332	1.53294	0.125291	0.289806
RNF115	1968.97	-0.0155648	0.137235	-0.113418	0.909699	0.953146
FEM1C	1778.42	0.544757	0.215557	2.52721	0.0114973	0.0618685
NPDC1	11095.8	0.080973	0.236455	0.342446	0.732015	0.848144
GPR35	167.816	0.803042	0.313928	2.55805	0.0105261	0.0587324
FUBP3	2221.18	-0.345653	0.186459	-1.85377	0.0637718	0.187438
DTWD2	115.889	-0.615735	0.318442	-1.93358	0.0531646	0.166104
COPS7A	3679.93	-0.256874	0.148997	-1.72402	0.0847035	0.224867
GNB4	2811	0.670884	0.423048	1.58583	0.112777	0.2704
OTUB2	94.4773	0.534973	0.422728	1.26552	0.205683	0.399267
POLR3C	1103.79	0.336764	0.201112	1.67451	0.094031	0.240636
GK2	0
TRADD	1580.11	0.960795	0.399224	2.40665	0.0160995	0.0770355
CILP	28.5272	0.306352	0.857985	0.357059	0.721047	0.841265
MVD	2795.1	0.181389	0.330519	0.5488	0.583142	0.750214
DGUOK	2631.83	0.779376	0.217339	3.58599	0.000335808	0.00661196
CRTAP	9066.84	-0.0739303	0.160837	-0.45966	0.64576	0.794696
AL807752.6	44.9876	-0.256206	0.63358	-0.404378	0.685935	0.819639
KCNG4	11.6022	0.392626	0.782047	0.502049	0.615633	0.773419
TBC1D15	1494.27	-0.326538	0.226641	-1.44077	0.14965	0.325223
LONRF3	83.2253	0.797046	0.498692	1.59827	0.109982	0.266348
SALL4	71.0811	1.53245	0.404153	3.79176	0.000149585	0.00393799
FUT7	27.814	1.73895	0.995221	1.7473	0.0805846	0.217605
RHOG	6875.96	-0.250408	0.47877	-0.523023	0.600958	0.763418
SCRN3	791.363	-0.724871	0.258128	-2.80818	0.0049822	0.0359983
FILIP1L	694.427	-0.75287	0.401825	-1.87362	0.0609821	0.181704
CAVIN4	75.5363	-0.960702	0.683033	-1.40652	0.159569	0.339409
RBM6	3835.39	-0.00498691	0.255936	-0.019485	0.984454	0.992516
SYVN1	3355.73	-0.304268	0.209952	-1.44923	0.147273	0.322403
MARVELD1	2339.96	1.3102	0.463043	2.82954	0.00466156	0.0346669
WFDC1	278.458	-0.73754	0.662507	-1.11326	0.265599	0.468071
YTHDC1	2868.97	-0.227115	0.207781	-1.09305	0.274372	0.478208
EMC7	3740.62	0.449339	0.232293	1.93437	0.0530678	0.165903
CD160	15.2438	0.61009	0.770511	0.7918	0.428478	0.62748
GFRA1	304.436	0.337397	0.498123	0.677336	0.498193	0.685736
PARP16	369.419	0.273865	0.285584	0.958967	0.337575	0.543441
PDZRN3	878.748	0.868933	0.558676	1.55534	0.119864	0.281809
IL4R	2099.36	0.987144	0.507093	1.94667	0.0515742	0.163101
KRT18	228.431	2.87064	0.61217	4.68928	2.74168e-06	0.000300742
ASB18	5.84299	0.3761	0.879515	0.427622	0.668926	0.808953
MAGEB5	0
MPHOSPH8	2040.27	-0.154457	0.298605	-0.517262	0.604973	0.766485
PLPPR1	637.772	-1.53049	0.659412	-2.32099	0.0202874	0.0889026
TMEM212	94.5655	-0.259283	0.373879	-0.693494	0.488	0.677483
GBX2	41.7425	-1.04412	0.853168	-1.22381	0.221023	0.416674
MTCH2	3602.11	0.0239015	0.167425	0.142759	0.88648	0.940624
CCDC172	6.59127	0.0695595	1.17768	0.059065	0.9529	0.977228
TMED7	2446.42	-0.195705	0.217113	-0.901397	0.367377	0.571912
GRID2	92.2467	-0.402358	0.81638	-0.492856	0.622115	0.777627
ATXN3	722.973	0.334256	0.170796	1.95704	0.0503424	0.160331
TMED7-TICAM2	99.0618	0.483825	0.931975	0.51914	0.603663	0.765411
RNF214	712.755	-0.202211	0.183667	-1.10097	0.270911	0.473978
DDX21	1637.61	0.523295	0.279643	1.87129	0.0613044	0.182505
KRT8	191.691	2.10668	0.448832	4.69369	2.68318e-06	0.000296223
CIT	2344.85	-0.586261	0.525544	-1.11553	0.264623	0.467261
PNLIPRP3	17.7083	2.80307	1.33678	2.09688	0.0360045	0.129353
GDPD1	179.024	-0.957548	0.274747	-3.4852	0.000491778	0.00836511
DISP3	588.984	0.145544	0.689924	0.210957	0.832921	0.909917
GTF3C5	3938.11	0.411771	0.214364	1.9209	0.0547445	0.169157
TICAM2	157.601	0.304496	0.572	0.532335	0.594494	0.758159
SLC45A3	1816.07	-1.54635	0.551879	-2.80198	0.00507906	0.0363957
SDSL	2831.56	1.91393	0.604486	3.16621	0.00154439	0.0172744
ZFYVE27	2344.39	0.26974	0.26863	1.00413	0.315315	0.520567
KIF13B	4546.78	-0.989149	0.451138	-2.19257	0.0283386	0.110161
DMXL1	1262.39	-0.527719	0.260138	-2.02861	0.0424979	0.143976
GLE1	1659.9	0.725796	0.168095	4.31778	1.57608e-05	0.000914082
STIM1	2214.42	-0.490854	0.286248	-1.71479	0.0863842	0.227697
CDHR1	388.312	-0.367938	0.4999	-0.736024	0.461716	0.655077
OTOGL	42.6878	-1.04298	0.573225	-1.81949	0.0688364	0.196535
NCR3LG1	110.039	0.475137	0.666313	0.713084	0.475794	0.667196
PDS5B	974.765	-0.795456	0.292716	-2.7175	0.00657779	0.0429774
SLC7A5	5085.19	0.130036	0.332987	0.390514	0.696156	0.825718
SDS	1661.81	0.962775	0.579015	1.66278	0.0963563	0.244347
FAU	16765	0.53902	0.325159	1.65771	0.0973759	0.245989
PSPC1	1672.87	-0.0612274	0.180009	-0.340136	0.733754	0.849306
HMGXB4	720.394	-0.356185	0.322167	-1.10559	0.268903	0.472091
FBXL8	554.462	1.03164	0.329848	3.12763	0.00176219	0.0187879
TBC1D8B	235.956	-0.453632	0.410804	-1.10425	0.269483	0.472334
OR2K2	4.92043	-1.14798	0.992673	-1.15646	0.247494	0.447545
TMPRSS15	0.841324	-3.05705	2.44248	-1.25162	0.21071
BACE1	8953.73	-1.34865	0.37261	-3.61947	0.000295205	0.00616795
ST6GAL2	244.993	-1.39192	0.804542	-1.73007	0.0836172	0.223083
LHX5	5.82616	2.03239	1.35749	1.49717	0.134349	0.303015
CENPT	2858.89	0.23258	0.190841	1.21871	0.222954	0.418745
MRPL49	2871.92	1.06037	0.375099	2.8269	0.00470008	0.0348927
SNAI3	186.405	0.257452	0.652802	0.39438	0.693301	0.823758
ACTR8	955.489	0.45447	0.168633	2.69502	0.00703842	0.0449519
FAM169A	846.319	-0.356598	0.212397	-1.67892	0.0931675	0.239238
FBXO44	5039.58	0.103604	0.377057	0.274771	0.783492	0.87979
SLC25A16	580.887	0.284779	0.220072	1.29403	0.195655	0.386924
HSF4	1945.61	-0.0647225	0.330155	-0.196037	0.844581	0.916007
PNLIP	0.0725166	0.628077	3.03411	0.207005	0.836006
PKD1L3	3.47569	-0.645137	1.27532	-0.505862	0.612953
SYNPR	587.174	-2.02312	0.768168	-2.63369	0.00844621	0.0509743
CELSR2	8160.8	-0.935576	0.28365	-3.29835	0.000972564	0.0128549
MPZL3	141.515	1.3121	0.44144	2.97233	0.00295553	0.0263274
CR2	12.669	-0.295347	0.892933	-0.33076	0.740825	0.853843
AL022312.1	0.863625	0.325231	2.98408	0.108989	0.913212
ZNF821	713.944	-0.16865	0.264923	-0.636601	0.524385	0.705613
MIEF1	2065.42	0.37292	0.20333	1.83406	0.0666448	0.192705
TBC1D30	346.432	-0.34002	0.398996	-0.852189	0.394109	0.596226
CLDN2	1.30989	-0.486226	1.5419	-0.315342	0.752502
SELENOK	1890.89	0.184599	0.214706	0.859776	0.389913	0.592216
KIF1BP	2154.86	-0.342282	0.228938	-1.49509	0.134892	0.30376
RIPPLY1	1.3885	0.833135	1.97414	0.422024	0.673008
FN3K	3100.61	-1.15047	0.421542	-2.72921	0.00634872	0.0420105
RNF41	1696.66	-0.224213	0.250195	-0.896153	0.370171	0.57409
MORC4	1327.04	0.852495	0.239011	3.56676	0.000361428	0.00688726
FNDC3B	1024.36	-0.0872944	0.397758	-0.219466	0.826287	0.905155
KLF5	173.182	1.63846	0.602663	2.71871	0.00655372	0.0429215
CAPSL	60.1225	-2.13721	1.2065	-1.77142	0.076491	0.210473
AL772284.2	0
PTPRQ	14.7902	-0.755614	1.28872	-0.586327	0.557656	0.731907
FBXO2	8320.32	-0.0419291	0.66492	-0.0630589	0.94972	0.975311
ZFAND6	2087.73	0.34944	0.135147	2.58563	0.00972011	0.0556103
GFM2	882.774	-0.0731204	0.20985	-0.348441	0.727509	0.845212
GLT1D1	236.391	-1.79009	0.815531	-2.195	0.0281633	0.109726
SNTN	5.81058	0.306792	0.98805	0.310502	0.756179	0.863167
PICALM	6413.58	-0.80815	0.256419	-3.15167	0.00162338	0.0177277
PABPC4L	35.8003	-0.628652	0.798929	-0.786868	0.431359	0.629491
CPNE9	158.925	-0.210866	0.555279	-0.379747	0.704133	0.831571
SFRP5	33.0389	0.890159	0.944066	0.942899	0.345733	0.550445
PGBD4	292.462	0.0286912	0.217211	0.132089	0.894914	0.945411
SIX4	80.8383	0.171946	0.664912	0.258599	0.795945	0.887852
POLH	559.339	0.91987	0.363056	2.53369	0.0112869	0.0612563
CA5A	88.7494	0.613004	0.523263	1.1715	0.241397	0.440101
LAMB2	11200.1	1.22191	0.283188	4.31484	1.59716e-05	0.000920225
RTL1	2.22537	-1.8584	1.75306	-1.06009	0.289104
KCNJ11	197.2	-0.960472	0.575155	-1.66994	0.0949321	0.242079
DRD3	0.533906	-0.369752	2.24763	-0.164507	0.869332
TAF8	784.469	-0.0212606	0.157796	-0.134735	0.892822	0.944483
PLSCR5	0.115789	-0.68143	3.03411	-0.22459	0.822298
DEFB103A	1.12261	3.54899	2.99542	1.18481	0.236094
SEC61A2	1023.43	-1.08602	0.27052	-4.01458	5.95515e-05	0.00220804
MYF6	0.540111	2.1223	3.01273	0.704444	0.481156
LAMTOR1	6710.83	0.439065	0.352011	1.2473	0.212286	0.406418
CHAMP1	876.846	-0.138253	0.348624	-0.396567	0.691687	0.82304
C3orf49	12.8511	-0.358587	0.875636	-0.409516	0.682161	0.817315
MYF5	0
GMNN	750.297	0.692437	0.303544	2.28118	0.0225381	0.0949339
ADD3	6071.73	-1.50918	0.379495	-3.97681	6.98455e-05	0.00242433
DEFB4A	0.328939	1.31586	3.03331	0.433805	0.66443
TET1	148.729	-0.045789	0.697419	-0.0656549	0.947653	0.974338
SYF2	2117.81	0.668598	0.207718	3.21877	0.0012874	0.0154689
CACNA2D3	319.925	-1.87284	0.570637	-3.28202	0.00103065	0.0133711
P3H2	661.643	-0.106283	0.543137	-0.195684	0.844857	0.91623
LAIR1	2704.2	0.00335666	0.571319	0.00587529	0.995312	0.997527
ZNF705B	0.0892121	-0.392895	3.03411	-0.129493	0.896968
THOC7	1487.64	0.0400102	0.156797	0.255173	0.79859	0.8891
GTPBP2	2005.21	0.412989	0.255344	1.61738	0.105796	0.259702
PNPLA5	22.6533	-0.151456	0.99193	-0.152689	0.878644	0.935946
ATF4	18327.2	0.672961	0.186672	3.60505	0.000312091	0.00633512
SEMA3F	869.772	0.0781173	0.492939	0.158472	0.874085	0.932948
GRK3	732.398	-1.00355	0.312817	-3.2081	0.00133615	0.015725
BICDL1	553.949	-0.418204	0.474389	-0.881564	0.378013	0.580712
B3GAT1	10890.5	-1.41295	0.423742	-3.33446	0.00085466	0.0118182
ADGRA1	526.982	-1.70293	0.691146	-2.46391	0.0137429	0.0695352
HSPE1	4347.81	0.269294	0.191632	1.40526	0.159943	0.339832
MAP2K7	3099.41	0.260782	0.209791	1.24306	0.213846	0.407972
TSHZ1	915.986	-0.312953	0.419043	-0.746828	0.455167	0.650044
IL18BP	1522.41	0.759057	0.509121	1.49092	0.135983	0.305414
PNLIPRP1	2.1863	0.419247	1.83432	0.228558	0.819213
GPR20	3.39742	0.170369	1.27791	0.133319	0.893941
STYX	504.299	0.0237663	0.191013	0.124423	0.900981	0.948949
ATXN7	570.534	-0.382857	0.245104	-1.56202	0.118283	0.27918
ZNF80	8.82304	0.0334113	0.674663	0.0495229	0.960503	0.98132
PTP4A3	1674.27	0.261929	0.328141	0.798224	0.424741	0.624615
HSPD1	8837.61	0.312462	0.237205	1.31726	0.18775	0.376774
SYNPO2	1192.33	-0.730682	0.515622	-1.41709	0.156457	0.334567
IGDCC3	167.939	-0.644024	0.4615	-1.3955	0.162864	0.343354
MAG	30782.2	-1.50797	0.807646	-1.86711	0.0618857	0.183629
RTL5	1606.15	0.962683	0.377749	2.54847	0.0108196	0.0596856
MTMR14	1905.95	0.392943	0.16747	2.34635	0.0189584	0.0853952
RAB35	2431.56	0.45391	0.204907	2.21521	0.0267459	0.106163
RNF166	2228.9	0.269063	0.223336	1.20475	0.228301	0.425149
USP17L3	0
WIF1	118.171	-0.238444	1.09072	-0.218612	0.826953	0.905362
NHSL2	333.364	-0.0687113	0.423002	-0.162437	0.870962	0.931378
NDUFAF5	588.716	-0.342171	0.189106	-1.80942	0.0703859	0.199206
PRDM12	18.1178	0.00377671	0.922535	0.00409384	0.996734	0.998005
USP17L8	0
TMEM132D	124.758	-3.4642	1.13063	-3.06394	0.00218442	0.0215446
ZIC1	210.325	-1.07527	0.420545	-2.55685	0.0105625	0.0587791
HEXB	4555.09	1.22508	0.296922	4.12593	3.69239e-05	0.00160774
ZNF487	215.375	0.00325301	0.295046	0.0110254	0.991203	0.995511
LRIT2	2.89205	-2.98137	1.70194	-1.75175	0.0798162
KCNN3	1673.7	-1.08034	0.420371	-2.56996	0.010171	0.057422
RBM19	1540.41	-0.185056	0.136688	-1.35386	0.17578	0.361111
KIAA1210	1.53996	0.800395	0.968626	0.826319	0.408623
ZIC4	44.9663	-0.787457	0.570359	-1.38063	0.167391	0.349402
GIN1	238.537	-0.521669	0.251184	-2.07684	0.0378161	0.133115
NUTF2	5818.26	0.233487	0.185846	1.25635	0.20899	0.402865
PGR	27.4651	-1.18037	0.896832	-1.31616	0.188122	0.377188
GRIK4	626.518	-0.404179	0.470626	-0.858812	0.390444	0.592825
XCR1	18.0796	1.46475	0.880311	1.6639	0.0961326	0.244033
SMIM21	0
CLDN1	1192.75	4.91928	1.01301	4.85612	1.19711e-06	0.00016791
CNTN3	114.106	-1.86279	0.961889	-1.93659	0.0527955	0.165399
DIRAS2	826.7	-1.38955	0.492159	-2.82337	0.00475215	0.0350966
CA1	9.47461	-0.646492	0.916171	-0.705646	0.480408	0.6711
CRTAC1	593.049	-0.738187	0.413827	-1.7838	0.0744555	0.206697
MOB4	1237.39	0.222469	0.224552	0.99072	0.321822	0.526584
CLDN16	5.20851	0.101648	1.35369	0.0750892	0.940144	0.969908
PGRMC1	7470.71	0.0306653	0.173618	0.176625	0.859803	0.924529
ARID2	712.034	-0.494539	0.34566	-1.43071	0.152514	0.329272
ANAPC15	1801.69	0.175579	0.38079	0.46109	0.644734	0.79389
CCR3	16.8929	2.27242	0.973649	2.33393	0.0195996	0.0870239
THAP11	1390.77	-0.0401818	0.157547	-0.255045	0.798688	0.889152
IGDCC4	736.15	-0.325502	0.362034	-0.899094	0.368603	0.572839
UQCC1	1950.82	-0.072034	0.121525	-0.592752	0.553347	0.72906
ACTL6A	1041.67	0.231349	0.384411	0.601828	0.547289	0.7243
ITGA5	5514.37	1.85244	0.477568	3.8789	0.000104932	0.00316683
RBM5	5204.25	0.0382411	0.175929	0.217366	0.827923	0.906242
TMEM207	0.128471	-0.971066	3.03318	-0.320148	0.748856
TSNAXIP1	307.023	-0.576017	0.366462	-1.57184	0.115989	0.27559
LRIT1	0.362159	-2.11925	3.00376	-0.705531	0.48048
CCR1	922.168	-0.0723238	0.529434	-0.136606	0.891342	0.943794
GLCE	768.733	-0.314899	0.23509	-1.33948	0.180414	0.36766
LRTM1	93.6625	0.619633	0.42442	1.45995	0.144303	0.318126
RGR	290.247	-1.25274	0.597548	-2.09647	0.0360405	0.129415
ZNF239	292.073	0.776883	0.36334	2.13817	0.0325028	0.120648
DARS2	388.79	-0.144253	0.239994	-0.601067	0.547795	0.724825
ENC1	8360.45	-0.556122	0.600166	-0.926614	0.354127	0.558581
SLC25A43	429.125	0.216463	0.397803	0.544147	0.58634	0.752133
FZD10	17.4882	-0.305568	0.692143	-0.441481	0.658865	0.80369
PPP4R3C	0
TRPS1	777.407	-0.505246	0.424069	-1.19142	0.233487	0.430681
CD22	2060	-1.41332	0.576934	-2.44971	0.0142972	0.0714108
KNDC1	1794.04	-1.73817	0.651963	-2.66606	0.00767468	0.0477387
NSA2	3158.77	0.0712856	0.129783	0.549267	0.582822	0.749926
ZNF485	130.831	0.40751	0.301548	1.35139	0.176571	0.362244
GOLGA7B	1750.75	-1.36007	0.413442	-3.28963	0.00100321	0.0131245
NUDT5	1968.29	0.297191	0.191358	1.55306	0.120408	0.282559
ANKRD29	336.482	0.0547156	0.385529	0.141923	0.887141	0.941092
TMEM38A	1505.63	-0.15901	0.326061	-0.487668	0.625785	0.780726
PIWIL1	0.976343	0.90907	2.6163	0.347464	0.728242
SAMM50	2268.79	0.491249	0.199652	2.46052	0.0138734	0.0698652
TIGIT	26.9543	-0.031843	0.714786	-0.044549	0.964467	0.984136
CCR2	27.7383	-0.00937972	0.869817	-0.0107836	0.991396	0.995511
ZNF385A	7440.6	0.422877	0.40556	1.0427	0.297087	0.502198
RPS19BP1	6518.82	0.891663	0.391301	2.27872	0.022684	0.0952328
SLC25A5	7110.8	0.456048	0.282762	1.61283	0.106781	0.26107
SLC17A6	95.4949	-1.87779	1.29808	-1.44659	0.148012	0.323431
LRP1	18973.4	0.040505	0.272298	0.148752	0.881749	0.938047
CCR5	381.442	0.691669	0.639791	1.08109	0.279659	0.483729
SCFD1	1213.87	-0.279921	0.174448	-1.6046	0.108581	0.264113
UTF1	13.4383	2.31518	1.04541	2.21462	0.0267862	0.106201
VENTX	242.574	-0.291265	0.559971	-0.520142	0.602964	0.764944
METTL21C	0.874014	2.12491	3.00225	0.707774	0.479086
GHSR	0.0503122	-0.10436	3.03411	-0.0343957	0.972562
ZNF32	1935.91	0.112516	0.310934	0.361864	0.717453	0.838897
CCDC168	2.31738	0.540164	1.31398	0.411091	0.681006
FTSJ3	2556.08	0.455755	0.135937	3.3527	0.000800267	0.0113081
SFPQ	9824.17	0.093679	0.284716	0.329026	0.742136	0.854605
PARVB	2095.01	0.411948	0.275653	1.49445	0.135059	0.303951
TNFSF10	524.364	-0.274346	0.52346	-0.5241	0.600209	0.762775
UBN2	859.496	-0.181399	0.28116	-0.645183	0.518809	0.701189
CD46	2341.39	-0.35437	0.200109	-1.77089	0.0765796	0.210511
CCRL2	942.901	3.0079	0.709527	4.23929	2.24224e-05	0.00114535
C17orf100	221.725	-0.527837	0.275583	-1.91535	0.0554483	0.17053
HSPE1-MOB4	29.1169	-0.530837	1.67985	-0.316003	0.752	0.860652
ZFP64	576.06	-0.101836	0.272988	-0.373041	0.709118	0.834197
CDC123	2076.81	-0.00125287	0.161088	-0.00777759	0.993794	0.996615
ZBTB20	3234.9	-0.34378	0.412269	-0.833872	0.404353	0.604853
CACNG7	2451.77	-1.24185	0.452541	-2.74418	0.00606617	0.0408821
PMVK	3978.23	0.606765	0.375167	1.61732	0.105809	0.259702
PPP1R21	1292.61	-0.240591	0.16767	-1.43491	0.151313	0.327839
SLC13A5	84.8101	0.0765047	0.669424	0.114284	0.909012	0.952923
RSRP1	3547.38	0.0245599	0.290257	0.0846144	0.932568	0.966162
MRPL47	1625.48	0.475017	0.203743	2.33145	0.0197296	0.0872611
NABP2	1708.55	-0.117705	0.160339	-0.734099	0.462888	0.656222
YPEL2	1087.2	-1.10017	0.233532	-4.71099	2.46512e-06	0.000280968
GTSF1	80.5538	0.180545	0.530657	0.34023	0.733683	0.849306
AP000812.5	41.1976	0.42621	0.540266	0.78889	0.430176	0.628516
PSMC5	7872.92	0.314097	0.221489	1.41812	0.156156	0.334143
NCEH1	695.544	-0.302389	0.381434	-0.792767	0.427913	0.627184
IL1RAP	513.037	-0.318821	0.425625	-0.749065	0.453818	0.648842
AQP10	1.06524	1.78262	1.9262	0.925455	0.354729
KBTBD12	147.022	-0.364899	0.539614	-0.676222	0.4989	0.686378
AP2S1	5811.83	0.805183	0.317696	2.53445	0.0112625	0.0611436
SYCP3	5.06797	-0.617492	0.70191	-0.879732	0.379004	0.581505
CA3	209.095	-0.122434	0.910559	-0.13446	0.893039	0.944538
XRCC5	8584.75	-0.0468697	0.223728	-0.209494	0.834063	0.910641
GPR84	158.564	0.855808	0.635946	1.34572	0.178392	0.364842
RUVBL1	1657.23	0.503348	0.212681	2.36668	0.0179483	0.0822746
STAT6	2641.22	0.483417	0.272033	1.77705	0.0755593	0.208746
CA13	224.712	0.598553	0.311467	1.92172	0.0546409	0.16908
PNPLA3	25.7266	-0.0835961	0.605577	-0.138044	0.890206	0.943057
GNG4	2201.02	0.222953	0.773721	0.288157	0.773226	0.873431
RHD	8.9448	-0.0339941	0.792412	-0.0428995	0.965782	0.985066
EXOSC2	1020.91	0.402916	0.274073	1.4701	0.141534	0.314005
TBX5	17.0867	0.921004	1.22973	0.748949	0.453888	0.648867
CHPT1	2272.37	0.261165	0.294579	0.88657	0.37531	0.578274
GCN1	3886.94	0.331078	0.234302	1.41304	0.157644	0.336193
CLEC6A	0.190638	-0.933524	3.03041	-0.308051	0.758043
SUSD5	140.846	-1.33902	0.520237	-2.57386	0.0100571	0.0569316
PTTG2	3.547	-0.41953	1.14346	-0.366897	0.713696
CA2	5972.4	-0.93343	0.506313	-1.84358	0.0652441	0.19023
TOM1	3755.41	0.500603	0.265473	1.8857	0.0593357	0.178448
KLHL7	1090.17	-0.0999242	0.214451	-0.465953	0.641249	0.791216
TBC1D1	2996.01	0.0115007	0.207903	0.0553173	0.955886	0.979058
ANGPT2	1287.48	-0.243519	0.517649	-0.470432	0.638046	0.789176
PSMD6	2781.45	0.371777	0.145035	2.56336	0.0103665	0.0581042
ENTPD2	458.568	-1.84427	0.619882	-2.97519	0.00292804	0.0262054
C6orf132	45.5016	1.53798	0.583338	2.63651	0.00837631	0.0506486
SEC61A1	18204.6	1.10556	0.250756	4.40889	1.03901e-05	0.000681858
SYK	1367.38	-0.276582	0.323812	-0.854145	0.393025	0.595172
NOTCH3	2370.93	-0.441109	0.391318	-1.12724	0.259641	0.461656
CINP	2274.18	-0.193123	0.349909	-0.551923	0.581001	0.749088
TWF1	2371.61	-0.143741	0.165566	-0.86818	0.385296	0.588015
KDM5C	3898.4	0.0794478	0.246423	0.322404	0.747147	0.857835
AGTR1	10.0827	1.21357	1.10331	1.09994	0.271359	0.474455
RDM1	31.0759	1.09913	0.730926	1.50375	0.132646	0.300482
LEMD3	613.078	-0.449498	0.207774	-2.1634	0.0305108	0.115586
HTR5A	70.2801	-2.589	1.22996	-2.10495	0.0352957	0.127745
PPFIA2	1143.26	-1.6788	0.579806	-2.89545	0.00378617	0.0306331
ZNF839	636.179	-0.130368	0.146657	-0.888927	0.374042	0.5771
TNS2	5115.07	-0.799649	0.248796	-3.21408	0.00130864	0.0155313
PAPOLA	4431.4	-0.111669	0.203046	-0.54997	0.58234	0.749756
KL	20.8869	-1.18129	1.08757	-1.08617	0.277402	0.481048
MGLL	6262.92	-0.596732	0.321517	-1.85599	0.0634554	0.186866
PCDH18	342.596	-0.835251	0.465725	-1.79344	0.0729026	0.203808
MMACHC	432.36	-0.868946	0.519169	-1.67373	0.0941843	0.240801
PILRA	896.46	0.647938	0.37134	1.74486	0.0810084	0.218439
TBX3	177.575	0.515256	0.477938	1.07808	0.280998	0.485243
NDUFB5	3106.91	-0.376947	0.228746	-1.64789	0.0993756	0.249302
SLC38A6	485.345	0.342554	0.315981	1.0841	0.278322	0.481903
SAPCD2	420.982	-0.928997	0.624544	-1.48748	0.136888	0.306922
PRDX1	28645.3	0.420751	0.35683	1.17914	0.238344	0.436582
SLC35A2	1252.14	0.464676	0.20549	2.26131	0.02374	0.0981965
ADAM8	885.143	1.74386	0.493285	3.5352	0.00040746	0.00744125
AC138647.1	31.368	-0.132358	1.17428	-0.112714	0.910257	0.953348
AGBL2	113.082	-0.799216	0.668768	-1.19506	0.232065	0.429284
MCPH1	654.09	-0.322479	0.244067	-1.32127	0.186412	0.375544
FANCA	728.059	0.416081	0.681182	0.610822	0.541318	0.719555
TMEM245	2465.39	-0.457284	0.199365	-2.2937	0.0218078	0.0930146
GPR155	1595.16	0.319103	0.316112	1.00946	0.312752	0.518064
CACNG8	1095.98	-1.21307	0.677086	-1.7916	0.0731972	0.204231
GMNC	15.0236	-1.98166	1.2456	-1.59093	0.111625	0.268691
C8orf33	3201.36	0.126292	0.186967	0.675481	0.49937	0.686598
RIPOR2	725.685	0.251557	0.432749	0.581299	0.561039	0.734376
MPZL2	378.608	1.0783	0.627188	1.71927	0.0855655	0.226236
PRAG1	735.127	0.0990079	0.287931	0.343859	0.730952	0.847711
FRRS1L	677.057	-1.55292	0.457873	-3.39159	0.000694878	0.0103668
FRMD8	2101.6	0.44549	0.340384	1.30879	0.190607	0.380236
SPDYE3	1.98973	-2.38211	1.66486	-1.43082	0.152482
RIMBP2	415.954	-1.80395	0.706417	-2.55366	0.0106597	0.0591855
ENDOV	908.751	0.178182	0.208343	0.855236	0.39242	0.594572
EEFSEC	963.972	-0.194185	0.200703	-0.967524	0.333282	0.538651
NLE1	915.99	0.597015	0.216767	2.75417	0.00588407	0.0401148
CLEC4D	27.7093	4.31567	1.22407	3.52569	0.000422389	0.00760834
ZNF768	3291.68	0.555583	0.192814	2.88145	0.00395854	0.031392
KLF12	398.903	-0.721751	0.53961	-1.33754	0.181046	0.368465
MARCH4	336.237	0.150676	0.672488	0.224057	0.822713	0.902974
TMEM117	280.22	-1.16355	0.465465	-2.49976	0.0124278	0.0652867
CACNG6	36.9125	-0.804175	0.840003	-0.957348	0.338392	0.544072
AC002310.4	0.490667	-2.55337	2.99368	-0.852922	0.393703
ZNF747	1090.12	0.234783	0.107286	2.18838	0.0286419	0.110962
OR5T2	5.24585	1.43509	1.40126	1.02414	0.30577	0.51102
CLEC4E	866.249	4.21351	0.820628	5.1345	2.82893e-07	5.73566e-05
GUCA1A	41.6484	-0.0501122	0.575005	-0.087151	0.930552	0.965166
ECT2	312.561	0.669253	0.41526	1.61165	0.107038	0.261476
OR5T3	0
ATP8B2	1148.77	0.055253	0.316677	0.174477	0.86149	0.925529
OR5T1	0
PILRB	4076.06	0.15118	0.290671	0.520109	0.602988	0.764944
OR8H1	0.765719	0.664211	1.72524	0.384996	0.70024
TPH2	30.9528	0.4477	0.454109	0.985888	0.324188	0.528989
RPLP0	46088.5	0.962534	0.220449	4.36625	1.26398e-05	0.000793557
AL096814.1	0
TMEM182	170.235	-0.190405	0.275995	-0.689887	0.490265	0.67936
OSTN	11.0765	0.361911	0.90867	0.398287	0.690419	0.82216
UAP1L1	3011.03	0.102587	0.188932	0.542987	0.587139	0.752819
ANKRD52	3028.22	-0.110404	0.146162	-0.755354	0.450037	0.645802
EPB41L4B	365.282	-0.831071	0.448896	-1.85137	0.064117	0.188053
SCN10A	1.67283	2.81239	2.50018	1.12488	0.260642
NABP1	1275.14	1.64905	0.461293	3.57484	0.000350446	0.00677414
EPHX3	49.1139	0.220324	0.431507	0.510591	0.609638	0.769671
ATOH1	0.286091	-0.561759	3.02924	-0.185446	0.85288
TRHDE	116.98	-2.49078	0.821583	-3.03168	0.00243197	0.0230875
TRMT5	832.991	0.606434	0.209596	2.89335	0.00381158	0.0307369
CD3E	106.744	-1.15747	0.690855	-1.67541	0.0938535	0.24035
UTS2B	40.5513	-0.30039	0.486385	-0.617598	0.536841	0.715764
MNAT1	576.121	-0.362209	0.179557	-2.01724	0.0436702	0.146354
R3HCC1L	518.185	-0.368132	0.185411	-1.98549	0.0470899	0.153245
SLC39A5	8.19813	0.0638781	0.984914	0.0648566	0.948288	0.974527
CENPL	194.791	0.0937283	0.390297	0.240146	0.810217	0.896144
CPA3	9.15475	0.925251	1.20249	0.769447	0.441628	0.638056
RBM41	195.824	-0.229743	0.294238	-0.780805	0.434917	0.632728
FNDC8	1.49545	-0.539318	1.95845	-0.27538	0.783024
IL6R	825.902	0.291935	0.347085	0.841104	0.400289	0.601489
RPL37A	36053.7	0.620071	0.282142	2.19772	0.0279689	0.109245
TNFAIP8	375.336	1.05558	0.415464	2.54071	0.0110627	0.0606043
CPB1	55.3818	-1.4667	0.737603	-1.98847	0.0467602	0.152441
CCDC50	2572.61	0.0713831	0.170378	0.41897	0.675238	0.81308
ZBTB37	710.719	-0.574879	0.333002	-1.72635	0.0842841	0.224373
SLC44A2	11386.3	-0.00978711	0.256835	-0.0381065	0.969603	0.986535
GUCA1B	39.5179	0.174697	0.564889	0.309259	0.757124	0.863575
PSRC1	3911.14	-0.949253	0.383805	-2.47327	0.0133884	0.0684447
IBTK	1402.52	-0.383315	0.218552	-1.75389	0.07945	0.215643
ARHGAP35	4951.54	-0.376113	0.336179	-1.11879	0.263231	0.46538
MRPS10	1315.34	0.482977	0.225176	2.14489	0.0319618	0.119365
ZNF880	284.872	0.546682	0.238149	2.29555	0.0217017	0.092777
TMPRSS11E	1.23605	3.35683	2.9155	1.15137	0.249579
LOXL4	233.126	1.00004	0.350857	2.85027	0.00436823	0.0334598
MYOZ2	32.2809	0.163216	0.67815	0.240679	0.809804	0.896047
BANP	788.989	0.154858	0.16021	0.966593	0.333747	0.539341
SMARCAL1	1053.58	0.191162	0.112991	1.69184	0.0906768	0.234959
FNBP4	1809.94	-0.0549682	0.173587	-0.316661	0.751501	0.860237
ABL1	5234.45	-0.369942	0.280572	-1.31853	0.187327	0.37645
STX2	1153.11	0.003205	0.250743	0.012782	0.989802	0.994451
SLC10A6	23.6661	2.25201	0.923107	2.43959	0.0147038	0.0726568
ST8SIA6	21.1965	-0.932193	0.68214	-1.36657	0.17176	0.3557
PTBP2	1310.23	-0.856124	0.350655	-2.4415	0.0146265	0.0724023
AL512428.1	0.326525	-1.9769	3.00777	-0.657265	0.511011
PSMB5	5018.73	0.286692	0.342792	0.836344	0.402961	0.603543
ARMH2	0.761483	2.61271	3.00361	0.86986	0.384377
USP53	935.648	0.011814	0.310061	0.038102	0.969606	0.986535
TEX30	334.05	0.977661	0.309233	3.16156	0.00156926	0.0174598
MSRB2	2166.14	0.487832	0.439261	1.11057	0.266752	0.469374
GNPTAB	1339.51	-0.282995	0.169571	-1.66889	0.0951399	0.242267
ZNF276	2784.42	-0.121964	0.348706	-0.349763	0.726517	0.84483
NPIPA7	479.008	0.134495	0.681538	0.197341	0.843561	0.91552
GAP43	8373.76	-0.342825	0.439125	-0.780701	0.434978	0.632728
UGT2B15	0.234104	-0.521696	3.03325	-0.171992	0.863444
BRD4	3867.9	0.107143	0.234923	0.456078	0.648334	0.796687
ARMC3	38.0066	-1.1845	0.658707	-1.79822	0.0721426	0.202393
PSMB11	0.281258	-0.0641755	3.03344	-0.021156	0.983121
GABRG2	936.033	-1.12503	0.613243	-1.83456	0.0665708	0.192588
PAQR5	69.8714	-0.14297	0.524357	-0.272657	0.785117	0.880632
POGK	3707.63	-0.587269	0.201525	-2.91412	0.00356693	0.0295649
UGT2B10	0.0300487	0.406125	3.03411	0.133853	0.893519
DNAJB8	0.0600974	0.628077	3.03411	0.207005	0.836006
EIF4B	11411.4	0.0189051	0.247909	0.0762583	0.939214	0.969378
AQP12B	0.064986	-0.392895	3.03411	-0.129493	0.896968
PIAS3	1425.92	-0.0847519	0.228006	-0.371709	0.71011	0.834916
ATXN7L3B	4917.26	-0.101296	0.254539	-0.397959	0.69066	0.822219
CCSER2	1970.81	-0.864771	0.242704	-3.56307	0.000366539	0.00693062
ACADL	142.047	-0.158028	0.616694	-0.256251	0.797757	0.888751
PYDC2	0
AC027237.1	0.102432	0.339542	3.03411	0.111908	0.910896
MORN2	752.421	-0.328273	0.249878	-1.31373	0.188936	0.378158
GNPNAT1	968.408	0.665781	0.182087	3.65639	0.000255793	0.00567721
GATA2	265.761	1.28235	0.570356	2.24834	0.0245546	0.100377
CLDN23	229.031	1.47146	0.672789	2.18711	0.0287347	0.111152
VPS9D1	2092.77	-0.234904	0.179889	-1.30582	0.191613	0.381397
GAS2	34.6759	-1.14507	0.546516	-2.09522	0.0361515	0.129636
NKAIN3	26.1058	-1.38279	0.812662	-1.70156	0.0888387	0.232042
MSRB3	858.384	-0.807	0.402953	-2.00272	0.0452076	0.149544
HACD1	389.867	0.475459	0.314088	1.51378	0.130083	0.29652
CAVIN2	586.142	-0.779079	0.508945	-1.53077	0.125826	0.290711
ZNF511-PRAP1	33.307	5.05729	1.74053	2.90561	0.0036654	0.0300538
FGF12	654.313	-1.28761	0.689292	-1.86801	0.0617605	0.183459
CALY	2458.75	-1.22573	0.763518	-1.60537	0.108413	0.263817
CDK11A	1495.88	0.583698	0.188511	3.09637	0.00195907	0.020062
TMEFF2	1752.58	-1.05067	0.54998	-1.91037	0.0560856	0.171786
ARHGEF33	40.1729	-0.634359	0.539482	-1.17587	0.239649	0.437998
THEMIS	26.7107	-2.42516	0.903689	-2.68362	0.00728301	0.0459068
C10orf142	22.2977	0.681305	1.06439	0.640089	0.522115	0.703712
UBE2F-SCLY	157.711	-0.0626786	1.07121	-0.0585118	0.953341	0.977478
PRAP1	111.101	4.42692	1.18482	3.73638	0.000186689	0.00459658
DLEC1	345.82	-1.02517	0.784499	-1.30679	0.191285	0.381056
NUDT17	292.194	0.353038	0.184165	1.91697	0.0552422	0.170019
DHX40	2113.66	0.0267749	0.282228	0.09487	0.924418	0.96178
CCDC184	753.488	0.274176	0.503491	0.54455	0.586063	0.752133
AQP12A	0.371676	1.55817	3.03032	0.514194	0.607116
ETNK1	1161.1	-0.184828	0.209348	-0.882874	0.377305	0.580145
TGFBR3L	327.291	-0.660195	0.718041	-0.919439	0.357866	0.561868
UBE2F	2168.59	0.0731112	0.208542	0.350583	0.725901	0.844414
STARD13	858.31	-0.665566	0.27334	-2.43494	0.0148943	0.0733021
SLC7A11	1654.79	-0.767399	0.459598	-1.66972	0.0949752	0.242079
TUBGCP2	3949.81	0.182028	0.236954	0.7682	0.442369	0.638741
LUC7L2	2643.8	-0.0676767	0.213606	-0.31683	0.751373	0.860197
NAB2	1795.95	1.06107	0.313863	3.38068	0.000723057	0.010582
USP13	854.29	-0.422646	0.305262	-1.38454	0.166195	0.347681
MB21D2	181.698	-0.446977	0.349114	-1.28032	0.200434	0.392968
UGT2A3	0.0300487	0.406125	3.03411	0.133853	0.893519
VIRMA	1830.95	0.103279	0.258275	0.39988	0.689245	0.821471
KCNC2	620.299	-1.22915	0.810816	-1.51594	0.129535	0.295824
MRO	1776.97	-1.40473	0.618037	-2.27289	0.0230331	0.0961792
EZH2	658.812	1.4868	0.678749	2.1905	0.0284882	0.110492
FANCF	411.035	0.522561	0.222476	2.34885	0.0188317	0.0850034
TSNARE1	839.806	-0.133384	0.275824	-0.483585	0.628681	0.78274
NUP62CL	23.8696	-0.553414	1.03352	-0.535466	0.592328	0.75655
CXCL12	840.769	-0.671459	0.300175	-2.2369	0.0252932	0.102345
SPATA16	0.46559	2.25436	3.01635	0.747379	0.454835
PTPN3	355.515	-0.740146	0.585581	-1.26395	0.206248	0.399739
KAT6A	1968.89	-0.273529	0.302559	-0.904054	0.365967	0.570245
IMPDH1	2331.74	0.755874	0.275304	2.7456	0.00604009	0.0408137
DUSP4	587.757	1.09181	0.589699	1.85147	0.0641016	0.188052
FMC1	494.694	0.0653307	0.330913	0.197426	0.843494	0.91552
MYOF	1610.79	-0.0440267	0.497384	-0.0885166	0.929466	0.964788
MSH5	384.014	0.225306	0.347856	0.6477	0.517179	0.700267
ACAA1	5250.03	0.163553	0.285704	0.572458	0.567012	0.738129
AC093827.5	88.8966	-0.590496	0.565187	-1.04478	0.296125	0.501079
ATP13A5	35.9658	-0.217215	1.06705	-0.203566	0.838693	0.913525
ZNF511	900.077	0.245783	0.17948	1.36941	0.17087	0.354716
MMEL1	173.504	-0.0859581	0.600817	-0.143069	0.886236	0.940624
QRFP	14.6354	3.44653	1.10011	3.1329	0.00173091	0.0185044
AFF1	1835.34	-0.15848	0.252399	-0.627895	0.530073	0.710084
SPRYD3	5990.39	-0.26006	0.349079	-0.744988	0.456279	0.650925
RPN1	10407.9	0.223592	0.131633	1.6986	0.0893947	0.233012
LTF	18857.5	-0.269795	0.867141	-0.311132	0.7557	0.862908
OR10AD1	0
IQCA1	681.055	-0.642057	0.589911	-1.0884	0.27642	0.480165
MED13L	1618.84	-0.490734	0.473765	-1.03582	0.300287	0.505709
AC073082.1	2.4614	-2.69765	0.883848	-3.05217	0.00227193
LHCGR	2.53211	0.455672	1.55018	0.293948	0.768798
DRAM1	1473.83	1.97483	0.537141	3.67656	0.000236399	0.00539369
MED15	4904.49	0.418915	0.111238	3.76595	0.000165914	0.00422755
PHKG1	1104.25	0.113761	0.563766	0.201787	0.840083	0.914106
OR8K1	0
FERMT2	3281.84	-0.328324	0.275045	-1.19371	0.232591	0.429817
ATP13A4	449.493	-0.832419	0.561279	-1.48308	0.138054	0.308727
INSIG1	1347.68	-0.638111	0.30008	-2.12647	0.033464	0.123121
PXN	5785.15	0.979212	0.279515	3.50325	0.00045961	0.00803355
RPS6KC1	1245.61	-0.99189	0.304096	-3.26177	0.00110721	0.0140337
PYROXD2	668.525	-0.354079	0.262201	-1.35041	0.176884	0.362625
C4orf36	29.5164	1.05635	0.65248	1.61898	0.105452	0.259129
GYG1	2476.71	0.365226	0.288335	1.26667	0.205272	0.398861
EGFR	2299.94	-0.205165	0.61421	-0.33403	0.738357	0.852663
TTC34	235.988	-0.528989	0.344674	-1.53475	0.124845	0.289322
GTF2A1L	14.9258	0.427148	0.988123	0.432282	0.665536	0.806848
DCAF5	2071.51	-0.228043	0.179687	-1.26911	0.204403	0.398104
FIBCD1	285.223	-0.173725	0.526137	-0.33019	0.741256	0.854052
TADA1	494.037	-0.282361	0.219394	-1.287	0.198093	0.389807
MAN1B1	5093.45	0.64722	0.212525	3.04539	0.00232379	0.0224913
ACSS3	721.776	-0.366477	0.4036	-0.908022	0.363867	0.56811
GLIPR1L1	1.55916	3.70886	1.80351	2.05646	0.0397379
CXorf56	862.426	0.182401	0.121657	1.4993	0.133795	0.302124
SLC35E2A	1106.33	-0.223864	0.193134	-1.15911	0.24641	0.446198
EIF3H	6291.95	0.0919287	0.210867	0.435956	0.662869	0.805536
CCAR1	1777.37	0.189605	0.189541	1.00034	0.317147	0.522381
ICA1	571.441	-0.651146	0.372999	-1.7457	0.0808624	0.218149
SUMF2	12204.3	0.571792	0.312526	1.82958	0.0673121	0.193979
PRICKLE2	1261.83	-0.615185	0.340122	-1.80872	0.070495	0.199423
IFI27L1	907.494	0.444934	0.306429	1.452	0.146503	0.321363
UGT3A1	3.54802	-0.944055	1.29026	-0.731679	0.464364
CAPS2	367.12	-0.599598	0.218733	-2.74123	0.00612099	0.0411372
RNF133	0.83322	-0.0454094	1.49701	-0.0303333	0.975801
MOG	13392.4	-2.19886	0.653918	-3.3626	0.000772132	0.0110382
CEL	503.64	1.99693	0.44271	4.5107	6.46152e-06	0.000514277
RAD21	5630.5	-0.420824	0.336067	-1.2522	0.210497	0.404262
RAN	10772.1	0.643453	0.243458	2.64297	0.00821813	0.0500102
STON1-GTF2A1L	16.5321	1.62114	0.985289	1.64534	0.0998995	0.25
DCAF8L2	0.178424	-0.995333	3.03285	-0.328184	0.742772
RNF148	3.70677	1.75803	1.08974	1.61326	0.106688	0.260955
PHOSPHO1	80.0574	-0.844509	0.838001	-1.00777	0.313567	0.518781
CADPS2	447.715	-1.59782	0.477373	-3.3471	0.000816604	0.011456
WIPF1	3771.13	-0.816139	0.329432	-2.47741	0.0132339	0.0680356
KATNBL1	569.339	-0.343788	0.158453	-2.16965	0.0300335	0.114411
BRINP1	1355.95	-1.39102	0.370505	-3.75437	0.000173775	0.00437943
SRGN	4185.48	0.785546	0.526345	1.49246	0.13558	0.304788
AICDA	13.6966	1.62917	0.562984	2.89381	0.00380603	0.0307356
LYST	1128.18	-0.583277	0.22982	-2.53797	0.0111497	0.0607818
WASHC3	1623.67	-0.44038	0.213307	-2.06453	0.0389671	0.135833
TBC1D23	932.534	-0.0557711	0.187371	-0.297651	0.765969	0.868549
LIN7A	416.165	-0.291078	0.386315	-0.753472	0.451166	0.646236
H1FNT	0.356376	-1.17736	3.01967	-0.389896	0.696613
STON1	669.394	-0.212705	0.618751	-0.343765	0.731023	0.847711
LSAMP	4886.68	-0.807082	0.692657	-1.1652	0.243939	0.443163
ECPAS	4284.78	-0.13253	0.185232	-0.715478	0.474314	0.666212
ACKR3	749.609	-0.106264	0.427515	-0.248561	0.8037	0.892525
NLGN1	622.902	-0.713749	0.722959	-0.987261	0.323515	0.528293
ANKRD20A4	12.6115	0.956194	1.39125	0.687293	0.491898	0.680796
NWD1	907.389	-0.527442	0.798452	-0.660581	0.508881	0.694471
OR8J1	0
MAGEB10	2.32263	0.652629	0.986486	0.661569	0.508247
ZNF641	1103.27	0.0931745	0.173338	0.537531	0.590901	0.755549
LRRK1	1220.9	-0.752843	0.247926	-3.03656	0.00239296	0.0228687
STAM	1198.97	-0.58487	0.214358	-2.72847	0.00636298	0.0420886
EFR3B	2142.21	-0.534123	0.235951	-2.2637	0.0235925	0.0978704
ERG	357.738	0.0218914	0.404149	0.0541665	0.956803	0.97942
FUOM	431.764	0.487763	0.625647	0.779614	0.435618	0.633384
CHRNA1	119.44	-0.831666	0.848579	-0.980069	0.327052	0.53214
UTP23	476.268	-0.11889	0.234672	-0.506622	0.61242	0.771305
TRERF1	377.903	-0.170304	0.463952	-0.367072	0.713565	0.836281
RAB7A	14800.4	-0.276319	0.119008	-2.32185	0.0202409	0.0887883
COPS8	3534.5	0.320821	0.155166	2.0676	0.0386776	0.135222
ZMYM5	304.694	-0.372201	0.257914	-1.44312	0.148987	0.324194
ANP32D	0.176261	-0.459479	3.03411	-0.151438	0.87963
NAALADL2	132.656	-0.877301	0.48803	-1.79764	0.0722344	0.202579
SCLY	735.258	-0.207297	0.208578	-0.993857	0.320292	0.525085
ECHS1	6224.5	0.359073	0.339621	1.05728	0.290385	0.49547
PEX5L	2770.05	-2.04539	0.552633	-3.70116	0.000214615	0.00505157
C10orf82	31.8186	1.7551	0.822993	2.13259	0.0329586	0.121733
CEP55	185.831	1.96482	0.957357	2.05233	0.0401372	0.138579
KIF1A	35674.2	-1.10578	0.329968	-3.35118	0.000804671	0.011333
ZNF583	440.294	-0.114572	0.185514	-0.617594	0.536843	0.715764
ANKRD9	1567.05	-0.104829	0.330525	-0.31716	0.751122	0.860131
MAD2L1BP	1033.88	1.04354	0.268048	3.8931	9.89698e-05	0.00303872
ENO4	68.8504	-1.16671	0.476476	-2.44863	0.0143401	0.0715627
CCDC71	933.316	0.523205	0.190464	2.747	0.0060143	0.0406946
HMGA2	40.117	2.41685	0.738492	3.27269	0.0010653	0.0136937
KLHDC8B	1327.29	0.644926	0.19961	3.23093	0.00123389	0.0150924
NUP37	404.791	0.396033	0.304399	1.30103	0.193247	0.383476
TECPR2	2687.34	-0.83735	0.296401	-2.82506	0.00472721	0.0350323
FFAR4	59.5513	-1.29059	0.687606	-1.87693	0.0605279	0.180855
HSPA12A	2724.88	-0.654206	0.396591	-1.64957	0.0990301	0.248658
ENG	5770.48	0.452048	0.360306	1.25462	0.209615	0.40345
ZFP57	184.984	2.94338	0.760804	3.86877	0.000109385	0.00326098
MAP1LC3B2	11.1508	-0.292154	0.678876	-0.43035	0.666941	0.807693
ALDH1A3	160.264	0.517482	0.673557	0.768282	0.44232	0.638741
NCKAP1L	1564.16	-0.74384	0.546766	-1.36044	0.173692	0.358574
ECM1	1791.69	1.2029	0.485436	2.47799	0.0132126	0.0679777
VPS26A	1953.9	0.260362	0.227315	1.14538	0.252052	0.45344
RBP4	265.749	-1.18578	0.598473	-1.98135	0.0475524	0.15423
ADGRD1	103.37	-0.304452	0.334583	-0.909947	0.36285	0.567248
SHTN1	8013.85	-1.35201	0.458909	-2.94614	0.00321772	0.0276831
ITGA9	208.431	-0.726672	0.599593	-1.21194	0.225534	0.421418
ZNF528	786.178	0.122686	0.290392	0.422484	0.672672	0.811331
PTGES3L	72.181	0.137618	0.442524	0.310984	0.755813	0.862979
RSPH9	70.4406	0.178551	0.709185	0.251769	0.80122	0.890927
PIH1D3	3.91969	-0.874674	1.79399	-0.487559	0.625862	0.780765
MXI1	3617.71	-1.01296	0.308319	-3.28541	0.00101832	0.0132514
CDH24	943.187	0.665829	0.428843	1.55262	0.120514	0.282653
IFI27	4799.14	-0.132861	0.502668	-0.26431	0.791541	0.88511
VSIG10L2	2.53909	1.50151	0.894122	1.67931	0.0930922
VMP1	5548.54	0.583625	0.253888	2.29875	0.0215189	0.0922887
CDON	319.527	0.789516	0.604337	1.30642	0.191411	0.381129
C3orf84	0.310092	-1.07582	3.02281	-0.3559	0.721916
MRPS18A	2937.36	0.897834	0.231672	3.87545	0.000106427	0.00320066
NIT2	1513.88	0.52159	0.1451	3.59468	0.000324787	0.0064927
PROX1	819.113	-0.928682	0.398509	-2.33039	0.0197854	0.0873949
CEP350	1735.64	-0.258198	0.348556	-0.740764	0.458837	0.652941
AL360181.3	7.71117	-1.72553	2.02979	-0.850103	0.395268	0.596984
XYLT1	663.952	0.235903	0.484656	0.486742	0.626441	0.781032
PAOX	445.609	-0.325527	0.400479	-0.812844	0.416307	0.615717
DCAF8L1	0.0438642	0.406125	3.03411	0.133853	0.893519
AARSD1	1554.98	0.400631	0.238897	1.67701	0.0935411	0.239802
MYBPHL	133.501	-0.00346994	0.65303	-0.00531361	0.99576	0.997795
FBL	4170.46	0.797721	0.292647	2.72588	0.00641299	0.0423008
SLC19A2	412.867	0.786346	0.518543	1.51645	0.129405	0.295565
C12orf54	17.329	-0.417387	0.903595	-0.461919	0.64414	0.793501
UGT3A2	2.15127	0.967953	1.7437	0.555113	0.578817
MFHAS1	1080.52	0.13185	0.198574	0.663985	0.5067	0.692488
ILDR2	596.937	-0.531972	0.378274	-1.40631	0.159631	0.339499
DPP7	17025.7	1.12288	0.291398	3.85344	0.000116468	0.00337224
OR8U8	0
ZNF534	10.8622	-1.58861	0.766604	-2.07226	0.0382408	0.134066
OR8S1	0.182325	-0.965597	3.03325	-0.318337	0.750229
PTRH2	1344.14	0.88013	0.229467	3.83554	0.00012529	0.00353788
GGH	1484.53	1.47557	0.502983	2.93363	0.00335019	0.0283523
PBXIP1	12129.7	-0.0016431	0.487871	-0.0033679	0.997313	0.998188
OR5BS1P	0
IL21R	222.961	0.155088	0.673565	0.230249	0.817898	0.90023
LALBA	7.0161	4.49496	1.92761	2.33188	0.0197068	0.0872051
UNC5D	110.122	-2.17966	0.780589	-2.79233	0.005233	0.0370642
CLTC	13003.5	-0.332041	0.133555	-2.48617	0.0129126	0.0670154
AKAP8	1516.92	0.449391	0.175454	2.5613	0.010428	0.0583724
IL1RAPL1	110.795	-1.23679	0.576896	-2.14387	0.0320436	0.119399
ADAMTS9	762.105	0.683686	0.366785	1.86399	0.0623224	0.184573
CTU2	1316.39	0.669017	0.233402	2.86638	0.00415201	0.0324278
CEP152	158.12	0.292932	0.360276	0.813077	0.416174	0.615574
C4orf3	7135.35	0.121136	0.17031	0.711263	0.476921	0.668119
GNA11	5116.27	0.222472	0.163346	1.36197	0.173207	0.357918
PTGES3L-AARSD1	21.3691	-0.537461	1.42989	-0.375876	0.707009	0.833158
KANSL2	975.012	0.229617	0.215407	1.06597	0.286438	0.491332
PUF60	10501.3	0.127434	0.198774	0.6411	0.521458	0.703111
TNNI1	8.58032	1.635	0.863602	1.89323	0.0583274	0.17628
AKAP8L	5609.29	0.365894	0.231028	1.58376	0.113248	0.271073
CCDC74A	596.366	-0.116575	0.295458	-0.394558	0.693169	0.823686
NOTUM	32.8417	-0.436662	0.820712	-0.532053	0.594689	0.758351
SPRN	318.058	-1.57478	0.767233	-2.05254	0.040117	0.138571
MTG1	2012.01	0.349025	0.218464	1.59763	0.110124	0.266481
WNT5A	404.523	0.121105	0.363768	0.332918	0.739196	0.853114
TMEM236	32.1745	0.845629	0.377215	2.24177	0.0249762	0.101615
CD3D	38.6126	-0.232364	0.967309	-0.240217	0.810162	0.896144
RUSC2	4081.87	-0.620081	0.195148	-3.17749	0.00148554	0.0168908
OR9G1	0.648075	1.66689	3.01017	0.553753	0.579748
OR9G9	0
FABP2	3.0191	0.104214	1.11535	0.0934363	0.925557
KIAA0895L	2491.41	0.27126	0.340096	0.7976	0.425103	0.62473
FAM166B	21.116	-1.4386	0.720077	-1.99784	0.0457339	0.150471
OR9G4	0
EN2	116.295	1.19371	0.489233	2.43997	0.0146886	0.0726028
HPS1	3718.53	0.523719	0.319221	1.64061	0.100878	0.251636
F5	402.189	0.962034	0.582923	1.65036	0.0988691	0.248442
MFAP5	678.936	3.2529	0.723808	4.49414	6.98508e-06	0.000544587
ERC2	324.876	-1.3206	0.566099	-2.33282	0.0196578	0.0870561
UBE2A	2872.45	0.264582	0.217387	1.2171	0.223565	0.419429
TBC1D4	596.8	-0.678148	0.247831	-2.73634	0.00621273	0.0414099
ESRP1	15.1522	-1.11677	1.22073	-0.914832	0.36028	0.564588
LYZL6	0
AC074143.1	2855.76	1.15585	0.188764	6.12326	9.16809e-10	5.92101e-07
BIVM-ERCC5	1.78339	-4.41913	2.9727	-1.48657	0.137128
LPA	2.00087	-0.79046	1.74318	-0.453458	0.650219
ZNF652	2163.12	-0.822107	0.354596	-2.31843	0.0204259	0.0893019
NPAS1	372.614	0.848009	0.44346	1.91226	0.0558433	0.171287
PIEZO1	3666.33	0.549682	0.19704	2.7897	0.0052757	0.0372126
LFNG	1072.63	1.03306	0.364931	2.83083	0.00464272	0.034558
PARPBP	100.61	1.49372	0.539824	2.76705	0.00565664	0.0389966
ZNF578	18.0861	0.39735	0.730052	0.544276	0.586251	0.752133
CNPY1	53.0728	-0.695608	0.696448	-0.998795	0.317894	0.523109
ANTXR2	691.558	0.148802	0.405963	0.366542	0.713961	0.836572
GID4	693.595	0.145555	0.226378	0.64297	0.520244	0.70236
NID1	1287.98	-1.22999	0.52245	-2.35428	0.0185586	0.0840592
SELP	80.8343	3.27186	1.17618	2.78178	0.00540618	0.0378831
ERCC5	2410.63	0.0752786	0.119586	0.629492	0.529027	0.709234
FRG1	1762.59	0.560738	0.244787	2.29072	0.0219799	0.0933763
RBM33	2311.69	-0.253746	0.283018	-0.89657	0.369949	0.57393
SFSWAP	3158.6	-0.450522	0.218268	-2.06408	0.0390104	0.135901
TMEM72	4.37676	1.491	1.26874	1.17519	0.239919	0.438247
RASSF4	6574.17	-0.659092	0.358621	-1.83785	0.0660841	0.191829
CCDC179	0
FRMPD3	389.81	-1.05328	0.500283	-2.10538	0.0352584	0.127637
SVIP	1496.13	-0.0188281	0.263868	-0.0713543	0.943116	0.971853
IGF1	153.195	-1.94152	0.552582	-3.51354	0.000442182	0.00784106
NKRF	528.971	-0.0376825	0.248974	-0.151351	0.879699	0.936665
GRSF1	4074.44	0.00836509	0.106909	0.078245	0.937633	0.968757
NPIPA8	9.105	0.00759675	1.44751	0.00524814	0.995813	0.997795
CNTNAP3B	692.084	-0.148406	0.313735	-0.473031	0.636191	0.788135
HMGCS2	0.110901	0.339542	3.03411	0.111908	0.910896
HGF	278.496	0.409063	0.408312	1.00184	0.316421	0.521793
TSHZ2	327.689	-0.405782	0.713185	-0.568972	0.569375	0.73972
IGSF11	1806.54	-0.815987	0.497799	-1.63919	0.101174	0.252059
ST6GALNAC6	3741.21	-0.647562	0.311405	-2.07948	0.0375728	0.132691
THEMIS2	2165.99	-0.0908766	0.506628	-0.179375	0.857643	0.923281
HLA-F	3354.33	0.734804	0.488947	1.50283	0.132883	0.300801
IFI27L2	5294.9	0.722814	0.47591	1.51881	0.128812	0.294801
SNAPC2	1248.21	0.219342	0.177162	1.23809	0.215682	0.410357
RGPD4	1.52638	-2.04899	1.86332	-1.09965	0.271485
DEPP1	8460.24	1.20756	0.50867	2.37396	0.0175983	0.0813899
PDE1B	972.686	-1.42343	0.626427	-2.2723	0.0230682	0.0962591
CCDC36	11.2238	0.51504	0.849919	0.605988	0.544523	0.72171
PMCH	4.75264	-0.41581	1.37382	-0.302667	0.762144	0.866526
RTP3	0.0598307	-0.392895	3.03411	-0.129493	0.896968
ZNF701	264.136	0.41444	0.23163	1.78923	0.0735772	0.204957
TTPA	25.161	-0.803112	0.902415	-0.889959	0.373488	0.57666
SARAF	15660.7	-0.346732	0.22135	-1.56644	0.117246	0.277461
PDE6C	7.11571	5.33078	1.49153	3.57403	0.000351533	0.00677414
PPIP5K2	892.165	-0.176477	0.334087	-0.528236	0.597335	0.75997
GALNT16	1618.75	-0.982904	0.424746	-2.3141	0.0206623	0.0898992
ZNF808	235.964	0.460615	0.292594	1.57425	0.115431	0.274575
MMP17	2079	0.0609862	0.660683	0.0923078	0.926454	0.963034
SLC5A7	1.08668	-2.66609	1.7591	-1.5156	0.129621
BRAT1	3575.84	0.62277	0.162511	3.83218	0.000127012	0.00355825
BIVM	608.841	0.0758539	0.247431	0.306565	0.759174	0.864971
CKLF-CMTM1	43.5518	-0.343145	0.713351	-0.481032	0.630494	0.784199
ZMYM4	1847.1	-0.266985	0.330377	-0.808121	0.419021	0.618555
TOMM70	2783.64	0.0493467	0.151547	0.325621	0.744711	0.855966
TDGF1	47.5265	-0.744294	0.817508	-0.910443	0.362589	0.566995
HLTF	1314.11	-0.584243	0.384673	-1.51881	0.128812	0.294801
EMC4	3862.57	0.246437	0.151612	1.62544	0.104069	0.256958
KNOP1	1116.14	0.246006	0.268638	0.915754	0.359796	0.564139
RCOR1	585.763	-0.171232	0.25532	-0.670659	0.502438	0.689562
UPK1B	2.68962	0.671716	1.50696	0.445743	0.655783
TAS2R16	0
LNP1	187.506	-1.25246	0.47123	-2.65785	0.00786417	0.0485293
CKLF	935.48	0.35766	0.290545	1.231	0.218324	0.413728
MRC1	476.735	0.915597	0.577097	1.58656	0.112613	0.270146
PPP1R1A	826.841	-2.20809	0.676306	-3.26493	0.00109492	0.0139334
VPS35L	2884.08	-0.640415	0.202227	-3.16681	0.0015412	0.0172744
LRRC2	523.284	-0.465201	0.601004	-0.77404	0.438907	0.635574
TMEM45A	842.217	0.663116	0.506118	1.3102	0.190128	0.37971
CCL16	5.59627	-1.08222	0.846264	-1.27882	0.200962	0.393597
C3orf62	766.625	0.268463	0.167511	1.60266	0.10901	0.264862
PLG	21.0172	-0.778846	0.508364	-1.53206	0.125507	0.290108
PTF1A	4.5832	-1.18927	1.27259	-0.934532	0.350029	0.554962
SIRT4	90.3838	1.16599	0.57998	2.0104	0.0443889	0.147782
USP4	2128.16	0.021662	0.103225	0.209852	0.833783	0.910476
ULK1	3501.64	0.0398911	0.258598	0.154259	0.877406	0.935287
FAM240A	6.96863	-1.60219	0.808163	-1.98251	0.0474218	0.154011
AL157935.2	696.933	0.425535	0.407221	1.04497	0.296036	0.501064
FRA10AC1	1233.37	-0.287044	0.341692	-0.840067	0.400871	0.601888
SLC12A6	1118.75	-0.797408	0.151467	-5.26456	1.40526e-07	3.38687e-05
PPP4R4	206.758	-1.42321	0.683668	-2.08172	0.0373679	0.132198
AKR1A1	4203.84	0.398175	0.256038	1.55514	0.119914	0.281863
CTXN1	6419.83	-0.403173	0.344563	-1.1701	0.241961	0.440848
AC083800.1	0
PLA2G1B	6.29506	-0.00482607	0.982373	-0.00491266	0.99608	0.997867
AUH	472.652	-0.885477	0.255116	-3.47088	0.000518755	0.00867619
TIMM44	2136.5	0.653658	0.171314	3.81556	0.000135877	0.00373105
CMTM1	58.2206	-0.381719	0.908475	-0.420176	0.674357	0.812604
FAM189A2	1522.49	-0.416572	0.501095	-0.831322	0.405792	0.605609
AK1	8399.65	0.564724	0.418571	1.34917	0.177282	0.363093
BAG6	9112.11	0.0785548	0.146874	0.534845	0.592757	0.75696
MSI1	1353.37	0.220175	0.403902	0.545119	0.585672	0.751945
EXD2	1544.03	-0.602863	0.203141	-2.96771	0.00300031	0.0264628
PHLDA3	12424.6	1.23016	0.447123	2.75127	0.00593648	0.0402956
ADGRG7	0.267499	0.73414	3.03334	0.242023	0.808762
FRG2	0.821015	-1.65722	1.7071	-0.970779	0.331658
DPYD	656.07	-0.451671	0.496227	-0.910211	0.362712	0.567134
AP000646.1	12.208	0.178209	0.764371	0.233145	0.815649	0.898875
TECTA	126.122	-0.757237	0.303524	-2.49482	0.0126021	0.0659471
ASTE1	364.903	-0.103659	0.136203	-0.761066	0.446618	0.642823
NFIL3	932.697	0.782914	0.384784	2.03468	0.0418827	0.142428
EFCC1	78.1065	-0.204915	0.32174	-0.636896	0.524192	0.705497
PUS1	1165.94	1.00139	0.265194	3.77605	0.000159335	0.00410007
TRPC6	54.3249	-1.82458	0.811721	-2.2478	0.0245891	0.100446
GDF5OS	0.936184	-1.72861	2.55196	-0.677363	0.498176
LLPH	1580.71	0.60145	0.311765	1.92918	0.0537083	0.16704
GDF5	170.427	-0.225708	0.702845	-0.321134	0.748109	0.858226
KIAA1257	103.152	0.283823	0.425518	0.667006	0.504768	0.691505
SAP30BP	5407.67	0.26154	0.173113	1.5108	0.130838	0.297675
SCN11A	20.9857	-0.417188	0.902104	-0.462461	0.643751	0.793268
SRSF9	4340.49	0.541603	0.244047	2.21926	0.0264693	0.105409
TMBIM4	1790.25	-0.147281	0.328039	-0.448974	0.65345	0.799903
YTHDF3	1702.57	0.0628062	0.205622	0.305445	0.760027	0.865281
SULT1C3	0
TBCEL	681.799	-0.236882	0.223257	-1.06103	0.288677	0.49349
NRBP2	7146.55	-1.16823	0.326348	-3.57969	0.000343999	0.00668922
NEK11	608.507	-1.17598	0.440823	-2.6677	0.00763721	0.0475575
GATC	1991.93	-0.0838075	0.162452	-0.51589	0.605931	0.766936
TMEM160	2815.3	0.495834	0.467559	1.06047	0.28893	0.49382
SIN3B	4268.45	-0.0635101	0.219508	-0.289329	0.77233	0.872957
ERI1	711.888	0.561192	0.186611	3.00728	0.00263594	0.0243077
SMYD2	1035.99	-0.183823	0.392852	-0.467918	0.639843	0.790313
RBP5	17.7478	0.680383	0.875838	0.776837	0.437255	0.634455
COX6A1	16295.9	0.0265923	0.268382	0.0990837	0.921072	0.960357
ACAD9	2200.42	0.37545	0.159085	2.36006	0.0182719	0.0832453
TRIAP1	2255.87	2.30118	0.460502	4.99712	5.81939e-07	9.57513e-05
AL021546.1	0.473682	1.13039	3.02217	0.374032	0.708381
C1R	12221.6	0.866078	0.58289	1.48584	0.137323	0.307574
SAE1	3721.99	0.121263	0.279788	0.43341	0.664717	0.806425
GPR137B	1856.14	-0.602387	0.288309	-2.08938	0.0366735	0.130932
PTCHD3	5.09018	-0.724408	0.724651	-0.999664	0.317473	0.522667
TTYH1	16533.3	-0.768776	0.455349	-1.68832	0.0913496	0.236129
CCDC155	4.07636	-1.56962	0.689923	-2.27507	0.022902	0.0959381
RPP21	1720.19	0.603758	0.216101	2.79387	0.00520808	0.0369642
ERO1B	371.87	-0.348339	0.186131	-1.87147	0.0612798	0.182464
FRG2B	0.0300487	0.406125	3.03411	0.133853	0.893519
FCGBP	5952.49	-1.63771	0.681061	-2.40465	0.0161881	0.0772908
C10orf67	73.51	0.619113	0.434768	1.42401	0.154444	0.331892
NEU1	3463.28	1.30615	0.318869	4.09618	4.2002e-05	0.00178831
CYP2E1	151.578	-0.872238	0.405799	-2.14944	0.0315998	0.118531
TMC3	36.3587	-0.437581	0.500393	-0.874474	0.38186	0.584681
TFG	3618.17	-0.0788246	0.134955	-0.584079	0.559167	0.733216
SCAF11	2113.48	-0.0324255	0.202642	-0.160014	0.87287	0.932078
AC078927.1	1.64009	4.10498	2.99078	1.37255	0.169893
ROR2	63.2405	-0.625183	0.496862	-1.25826	0.208296	0.402072
CCNT1	952.525	0.278584	0.245064	1.13678	0.255629	0.457113
APBA1	1410.39	-1.53322	0.411973	-3.72166	0.000197914	0.00479703
ZNF667	680.276	-0.032617	0.245702	-0.13275	0.894391	0.945092
HPSE2	126.267	-2.66466	1.01179	-2.63362	0.00844806	0.0509743
OPA1	2305.94	-0.499012	0.24219	-2.06041	0.039359	0.136781
ZNF217	574.972	0.440477	0.323723	1.36066	0.173622	0.358472
GPRC5B	30769.9	-1.72069	0.428453	-4.01606	5.91794e-05	0.00220627
LACRT	0
SYCE1	78.4384	-1.97017	1.08886	-1.8094	0.070389	0.199206
GLIPR1L2	71.8301	-0.410282	0.544682	-0.75325	0.451299	0.646354
RNF38	1245.25	-0.466506	0.321966	-1.44893	0.147358	0.322494
C1RL	978.856	0.712962	0.540836	1.31826	0.187417	0.376505
TEX49	1.41079	0.992753	2.00617	0.49485	0.620706
MYO18B	9.02263	-0.811427	0.786794	-1.03131	0.302396	0.508061
CCDC66	411.24	-0.337283	0.265325	-1.2712	0.203656	0.396972
PRPS1	1920.99	0.0563735	0.182677	0.308596	0.757629	0.8639
DCD	35.7691	0.110799	0.351264	0.315431	0.752435	0.860791
TRIM39	734.638	0.0062728	0.134921	0.0464923	0.962918	0.982848
AP3M2	1454.89	-0.435815	0.157398	-2.76887	0.00562519	0.0388451
SHC1	8867.85	2.03505	0.509355	3.99535	6.45999e-05	0.00232234
IQCK	661.06	-0.760776	0.340847	-2.23202	0.0256136	0.103069
TTC14	1139.28	-0.551247	0.1811	-3.04388	0.00233551	0.0225665
UNC45B	7.47207	1.56285	1.12896	1.38432	0.16626	0.347761
CNNM1	354.214	-1.03292	0.487639	-2.1182	0.034158	0.124864
ADCY6	2095.26	0.223778	0.26431	0.846649	0.397191	0.598567
GSDMC	34.4466	-1.11978	0.688356	-1.62675	0.10379	0.256433
SUPV3L1	1374.09	0.74232	0.251067	2.95666	0.00310992	0.0271186
SCART1	89.593	-0.842195	0.468076	-1.79927	0.0719762	0.202043
ZMYM2	1825.06	-0.512536	0.201758	-2.54035	0.0110742	0.0606298
GLIPR1	3748.72	-0.0874305	0.637244	-0.137201	0.890872	0.943606
NXPH1	132.267	-1.23166	0.836828	-1.47182	0.141069	0.313259
BEGAIN	961.392	-0.387114	0.475373	-0.814338	0.415452	0.614983
MCL1	10236.9	0.642051	0.266151	2.41236	0.0158495	0.0762682
MUCL1	1.48629	-0.428388	1.58999	-0.269428	0.787601
IKBKG	2404.35	0.210622	0.244844	0.860231	0.389662	0.591932
GOT1	3110.65	-0.637685	0.362972	-1.75684	0.0789443	0.214925
SOX5	298.966	0.532781	0.599957	0.888032	0.374524	0.577568
KRR1	1179.35	0.327206	0.204847	1.59732	0.110195	0.266598
HMOX1	10050.6	1.58	0.539724	2.92743	0.0034178	0.0286693
ATP2C1	3288.89	-0.495494	0.179346	-2.76278	0.00573112	0.0393543
ADAMTSL4	1490.29	2.20741	0.638691	3.45615	0.000547944	0.0089674
NKX2-3	1.21058	3.32424	2.99479	1.11001	0.266996
DPP8	1336.05	-0.726982	0.197678	-3.6776	0.00023544	0.00537896
SLC39A12	998.957	-1.41712	0.894018	-1.58512	0.11294	0.270676
CP	5507.25	0.692703	0.597754	1.15884	0.246521	0.446303
TRAF3	1530.91	-0.215271	0.130846	-1.64522	0.099924	0.25
SLC25A28	3092.71	0.42698	0.340718	1.25318	0.210141	0.403921
REG4	1.16793	-2.69266	1.26079	-2.13569	0.0327043
PTPN14	594.425	-0.228743	0.29706	-0.770022	0.441287	0.637629
AARD	89.7331	2.98185	0.717881	4.15369	3.27161e-05	0.00149689
KCNU1	1.21021	0.148243	1.91331	0.0774798	0.938242
PTGR1	1175.07	0.492039	0.197309	2.49374	0.0126405	0.066067
SREK1	1795.14	0.0854231	0.29918	0.285524	0.775243	0.874775
ELL2	3388.62	-0.00645134	0.313957	-0.0205485	0.983606	0.992187
GPNMB	7795.76	0.679086	0.525039	1.2934	0.195872	0.387219
SMNDC1	657.242	0.123607	0.179153	0.68995	0.490226	0.67936
SLC30A8	1.73995	-0.0734186	1.30284	-0.0563529	0.955061
SPATA31A6	1.58211	-1.45332	1.67189	-0.869266	0.384702
CCDC39	22.8903	-0.190298	0.795608	-0.239185	0.810962	0.896401
AP000311.1	4.07693	-1.41217	1.3451	-1.04986	0.293782	0.498731
SON	8111.16	-0.186606	0.237864	-0.784509	0.432741	0.630917
CAST	4960.79	-0.0376858	0.193147	-0.195114	0.845303	0.916598
GP9	7.99729	-2.91052	1.24482	-2.33811	0.0193817	0.0863833
B4GALT4	929.737	0.445984	0.185816	2.40014	0.016389	0.0779455
KLRG2	18.4506	3.60719	1.20325	2.99787	0.00271872	0.0248519
CD3G	20.504	-0.581503	0.589995	-0.985607	0.324326	0.529062
EXOC3L1	229.5	0.698216	0.472736	1.47697	0.139684	0.311153
FXR1	3970.81	-0.239931	0.227591	-1.05422	0.291782	0.496666
OTUD1	620.836	0.625362	0.268144	2.33218	0.0196911	0.0871807
NCAM2	1779.61	-1.31883	0.476235	-2.76929	0.00561787	0.0388259
FAM49B	3064.83	-0.705476	0.247169	-2.85422	0.00431424	0.0331832
FAM107B	5219.08	-1.41661	0.389909	-3.63317	0.000279956	0.00594368
MED30	350.127	-0.483152	0.333939	-1.44683	0.147945	0.323407
MAEL	51.1406	-1.17378	0.681851	-1.72145	0.0851684	0.225584
QSOX1	5079.26	0.76805	0.230821	3.32746	0.000876406	0.0119689
SLC13A1	2.76431	1.38456	1.08963	1.27067	0.203848
ANKRD35	667.002	-0.0223756	0.573043	-0.0390469	0.968853	0.986376
ISY1-RAB43	860.361	-0.0840204	0.304648	-0.275795	0.782706	0.879484
HPS3	910.649	-0.18303	0.231265	-0.791431	0.428693	0.627527
AL162417.1	0.737258	2.96319	3.00266	0.986856	0.323713
CEP126	459.193	-0.756624	0.364205	-2.07747	0.0377583	0.133056
RALGDS	10244.9	-0.472377	0.201933	-2.33927	0.0193212	0.0863315
EXT1	771.351	-0.0944555	0.359183	-0.262973	0.792571	0.885857
G6PD	4207.48	0.616618	0.243894	2.52822	0.0114643	0.0617835
ISY1	1286.3	0.618754	0.199096	3.10782	0.00188475	0.0195821
SNX7	800.011	0.360674	0.230276	1.56627	0.117286	0.277517
ANGPTL5	3.43959	-0.66695	1.46623	-0.454873	0.6492
MCM5	2733.5	-0.106461	0.443912	-0.239825	0.810466	0.896144
CDK5RAP2	2771.13	-0.456587	0.342676	-1.33242	0.182724	0.370546
KLHL8	446.422	-0.292654	0.199482	-1.46707	0.142356	0.314932
ZNF483	168.502	-1.07818	0.349729	-3.08289	0.00205002	0.0206718
DLK1	2.62493	-1.50584	1.41339	-1.06541	0.28669
IGFBP6	13378.8	5.07954	0.710041	7.15387	8.43666e-13	1.60409e-09
PRDM8	644.283	-1.10658	0.608394	-1.81886	0.0689335	0.196678
EED	640.168	0.561954	0.248467	2.26169	0.0237166	0.0981472
KLF3	1673.14	-0.39006	0.148214	-2.63173	0.00849509	0.0511847
PAH	52.6237	-1.94285	0.895351	-2.16993	0.0300124	0.114372
RAB43	654.694	0.689121	0.439599	1.56762	0.116971	0.277077
PTAR1	1617.14	-0.109147	0.200182	-0.545238	0.58559	0.751903
APOM	138.477	-0.106565	0.309928	-0.343837	0.730969	0.847711
HKDC1	750.502	2.84526	0.512969	5.54665	2.91192e-08	8.89799e-06
AIMP1	1456.65	0.0394284	0.114096	0.345572	0.729664	0.847141
SAMD12	506.123	-1.7753	0.425424	-4.17302	3.00588e-05	0.00142484
HLA-A	99468	1.19973	0.414057	2.89751	0.00376141	0.030568
TESK1	3337.97	0.18351	0.153889	1.19248	0.233071	0.430192
SORT1	18451.6	-1.12421	0.430388	-2.61208	0.00899931	0.0530108
TBCK	804.359	-0.917881	0.41965	-2.18726	0.0287238	0.111152
CTDSPL	981.446	-0.120792	0.192804	-0.626499	0.530988	0.711088
ST6GALNAC4	1151.46	0.648028	0.17987	3.60276	0.000314862	0.0063687
CDC42BPB	6541.25	-0.416779	0.150395	-2.77122	0.00558465	0.0387032
SDHB	2970.49	0.0663707	0.224567	0.29555	0.767574	0.86971
COMMD6	2762.55	0.812398	0.363028	2.23784	0.0252314	0.102226
COX15	1385.8	0.226471	0.172324	1.31422	0.188772	0.377986
DUSP5	1068.63	2.09858	0.61536	3.41033	0.000648846	0.00991344
PCDHB2	398.571	-0.0473886	0.54626	-0.086751	0.930869	0.965184
HLA-G	20.3916	2.1912	1.03882	2.10933	0.0349164	0.126856
CD72	409.772	0.15856	0.560033	0.283127	0.77708	0.875682
ASCL1	543.14	-0.243025	0.937337	-0.259272	0.795425	0.887598
CPNE3	2531.6	0.0967105	0.201011	0.481121	0.63043	0.784177
PYGO2	2343.5	-0.0267672	0.186721	-0.143354	0.886011	0.940601
PCDHB1	46.0838	0.488412	0.427499	1.14249	0.253251	0.454456
ITSN1	2162.15	-0.557367	0.336493	-1.6564	0.0976412	0.246436
CUTC	704.374	-0.43502	0.244789	-1.77712	0.0755482	0.208746
PHLDA1	6076.58	1.31094	0.6114	2.14416	0.0320204	0.119399
TNIP2	2480.17	1.72595	0.367089	4.70174	2.57959e-06	0.000288509
ADM2	106.727	1.53745	0.832739	1.84626	0.0648549	0.189353
PHB	7780.93	0.784169	0.247471	3.16873	0.00153108	0.0172709
SOAT2	5.94912	2.31552	1.02436	2.26046	0.0237925	0.0983661
ENTPD7	105.662	0.662228	0.516033	1.28331	0.199385	0.391603
ABCB11	1.89375	-1.00964	1.48846	-0.678311	0.497574
PPP1R3B	710.929	0.485695	0.373389	1.30078	0.193335	0.383529
IQSEC2	1511.78	-0.963249	0.393826	-2.44587	0.0144502	0.0719859
CNBP	10964.9	0.168366	0.155804	1.08062	0.279865	0.483889
NUP160	902.669	-0.160177	0.342092	-0.468227	0.639622	0.790097
DYNLL1	15788.1	0.137386	0.265144	0.518158	0.604348	0.766101
PTH2	0.761289	1.30536	2.23665	0.58362	0.559476
SMARCAD1	991.817	-0.553275	0.361887	-1.52886	0.126299	0.29137
AMN	78.8673	0.612914	0.7591	0.807422	0.419423	0.619042
OR13A1	4.11852	-1.20522	1.01846	-1.18337	0.236662	0.434458
SULT1C2	111.561	-0.0187113	0.710303	-0.0263428	0.978984	0.989917
C12orf42	2.60947	-0.336062	1.45561	-0.230875	0.817412
IRAK3	440.652	0.893848	0.503417	1.77556	0.0758053	0.209189
CCL14	57.9268	2.80486	0.771235	3.63684	0.000276003	0.00590098
GFY	5.84617	-2.50595	1.49736	-1.67358	0.0942138	0.24084
ZNF83	2495.23	-0.182115	0.270128	-0.674179	0.500197	0.687445
ZNF629	2280.25	0.213849	0.242757	0.880916	0.378363	0.580886
SLC35G3	0.451611	-1.35643	2.20537	-0.615059	0.538515
CFAP300	154.743	-0.0105004	0.548878	-0.0191306	0.984737	0.992626
CCL15	2.30548	0.244858	1.2818	0.191027	0.848505
ZNF22	933.307	-0.149972	0.231937	-0.646604	0.517888	0.700785
EDARADD	31.5563	1.55979	1.00956	1.54502	0.122341	0.285451
E2F4	2663.49	0.311961	0.181764	1.7163	0.0861073	0.227174
MOB1B	1394	0.0367225	0.185391	0.198081	0.842982	0.9153
TRIM11	1375.27	0.540483	0.195856	2.75959	0.00578734	0.0396449
ACBD6	1333.93	-0.220258	0.264686	-0.832148	0.405325	0.605229
CCL15-CCL14	5.25108	2.24569	2.01218	1.11604	0.264404	0.466922
ALOX5	1431.68	0.133637	0.557381	0.239759	0.810517	0.896144
CNGB3	2.90906	-1.51996	1.79376	-0.847361	0.396794
YAP1	1317.87	-0.0641981	0.475004	-0.135153	0.892491	0.944202
DCK	636.866	-0.829318	0.330608	-2.50847	0.0121257	0.0642193
LHX4	37.0599	0.664898	0.809283	0.82159	0.41131	0.61086
CPAMD8	203.614	-1.04598	0.521138	-2.00712	0.0447374	0.148656
SMC3	1671	-0.196713	0.265105	-0.742021	0.458074	0.652595
LUZP2	103.412	-1.40551	0.813487	-1.72776	0.0840317	0.223875
TRIM17	105.622	-1.51597	0.673328	-2.25147	0.0243561	0.0998279
TESPA1	240.023	-1.4735	0.663192	-2.22183	0.0262951	0.104862
PSMC4	5090.47	0.329252	0.196962	1.67165	0.094593	0.241521
GRIN1	4983.69	-2.65944	0.852458	-3.11973	0.0018102	0.0191066
COQ5	920.738	0.0719921	0.147864	0.486879	0.626344	0.780968
ADAM30	0
C8orf86	10.8444	1.34661	0.877387	1.53479	0.124835	0.289322
CD34	2509.09	0.43412	0.39536	1.09804	0.272188	0.475468
GBGT1	606.346	0.428968	0.400488	1.07111	0.284119	0.488823
ADGRB2	7153.88	-0.0710178	0.25449	-0.279059	0.7802	0.877936
SPATA31A5	0.57384	-2.7823	2.98945	-0.930707	0.352005
RBL1	398.089	-0.15519	0.436858	-0.355241	0.722409	0.842146
TM4SF18	606.436	0.326536	0.551995	0.591556	0.554148	0.729653
PLPPR5	216.063	-0.639697	0.76529	-0.835888	0.403218	0.603768
CSRP1	49651.7	-0.972535	0.463901	-2.09643	0.0360445	0.129415
TNFRSF11B	114.515	-0.627791	0.58618	-1.07099	0.284175	0.488823
RNF10	6440.71	-0.129127	0.103341	-1.24952	0.211474	0.405461
VPS36	901.001	-0.442448	0.195824	-2.25942	0.0238575	0.0985632
ITGA10	171.153	-0.444477	0.33374	-1.33181	0.182924	0.370876
MAGEB2	0.252804	-0.874141	3.0278	-0.288705	0.772807
CDT1	998.533	0.583847	0.677932	0.861218	0.389118	0.591246
MAGEB3	0.864747	-0.291059	2.98101	-0.0976377	0.92222
CLEC2L	314.224	-2.10679	0.873715	-2.4113	0.0158958	0.0764072
COLEC10	3.71701	0.232831	1.05076	0.221584	0.824638	0.904159
RFC3	287.265	0.237006	0.413793	0.572765	0.566804	0.738103
MAGEB4	0
MAGEB1	0
BBC3	1901.37	2.3815	0.504627	4.71932	2.36631e-06	0.000274547
LMF1	1664.4	-0.120475	0.282711	-0.426142	0.670004	0.809719
PIP5KL1	83.1368	0.822902	0.481706	1.70831	0.0875793	0.229785
F2RL3	78.391	-0.129588	0.567736	-0.228255	0.819448	0.900893
THSD1	584.088	0.948893	0.456686	2.07778	0.0377296	0.132982
EPPK1	274.595	0.264106	0.660218	0.400029	0.689135	0.821471
STAB2	3.60051	-0.544742	1.26739	-0.429813	0.667332	0.808108
GORASP1	3093.39	-0.339397	0.173027	-1.96153	0.049817	0.159379
PCDHB3	100.108	0.0532928	0.635999	0.0837938	0.93322	0.966367
LMBRD2	848.745	-0.629173	0.194579	-3.23352	0.00122277	0.0150316
SETD6	743.609	0.641328	0.254045	2.52446	0.0115875	0.0622562
EID1	9362.57	0.138804	0.176808	0.785055	0.432421	0.630557
APRT	3556.97	0.999684	0.29514	3.38716	0.000706211	0.0104629
PCDHB14	347.962	-0.4641	0.405454	-1.14464	0.252357	0.453641
GJA3	6.85845	0.787224	1.00648	0.782153	0.434125	0.632179
RPLP1	54826.1	1.12506	0.297519	3.78147	0.000155905	0.00407305
SHC4	466.121	-1.14723	0.349358	-3.28384	0.00102403	0.0132954
PCDHB8	81.8289	-0.663554	0.587381	-1.12968	0.25861	0.460589
SLC27A3	1245.1	-0.0448375	0.292385	-0.153351	0.878122	0.935817
SLC17A7	7094.92	-2.3011	0.885915	-2.59743	0.00939252	0.0544058
LGI1	954.674	-0.621393	0.623329	-0.996894	0.318816	0.52384
NR0B1	61.1651	2.55743	0.667109	3.8336	0.000126283	0.00354836
CCDC9	1200.4	0.671981	0.164059	4.09597	4.20404e-05	0.00178831
AC244517.10	0
COPG1	5696.35	0.111011	0.123701	0.897409	0.369501	0.573679
PCDHB11	30.5118	-0.605364	0.463003	-1.30747	0.191052	0.380749
MAL2	285.788	-2.15222	1.11739	-1.9261	0.0540913	0.167774
CXorf21	72.6128	-0.0452874	0.699615	-0.064732	0.948387	0.974527
PCDHB9	297.809	0.0346729	0.500813	0.0692332	0.944804	0.972842
SLFN5	1409.98	1.43342	0.476579	3.00772	0.00263213	0.0243077
PCDHB10	204.267	-0.264474	0.390216	-0.677764	0.497921	0.685582
PCDHB4	219.777	-1.42566	0.323152	-4.41172	1.02551e-05	0.000680172
GNA15	607.601	0.702557	0.509355	1.37931	0.1678	0.350101
HIST3H3	0
FGFR1OP	715.219	0.320704	0.195622	1.63941	0.101128	0.252002
TM4SF1	3406.73	1.237	0.387633	3.19117	0.001417	0.0163174
PCDHB16	197.99	0.0609585	0.309287	0.197094	0.843754	0.915614
PCDHB15	546.277	0.013707	0.538433	0.0254573	0.97969	0.990286
MAGI1	1263.09	-0.594522	0.409549	-1.45165	0.146598	0.321491
POMC	173.601	1.28793	0.749699	1.71793	0.0858087	0.226704
INTS3	4651.96	-0.0627366	0.145699	-0.43059	0.666767	0.807651
CNOT1	4572.64	-0.0853845	0.351253	-0.243085	0.807939	0.895311
PCDHB13	132.962	-0.432186	0.333846	-1.29457	0.195469	0.386734
DHRS9	207.287	0.980437	0.625784	1.56673	0.117177	0.277412
CDIP1	8143.59	0.224809	0.318412	0.706031	0.480169	0.670951
SLC38A1	2778.99	-0.0691767	0.386981	-0.17876	0.858126	0.923654
HIST3H2A	262.256	0.522621	0.692755	0.75441	0.450603	0.645951
PADI2	17788.7	-1.47169	0.56375	-2.61053	0.0090401	0.0531305
PCDHB7	220.238	0.00442728	0.461352	0.00959631	0.992343	0.996069
SPTLC1	2165.98	-0.206246	0.127749	-1.61446	0.106428	0.260506
PCDHB5	180.154	-0.641421	0.352979	-1.81717	0.0691914	0.197071
MAP3K4	1452.14	0.157177	0.366868	0.428428	0.66834	0.808528
S1PR4	228.249	2.86818	0.80636	3.55695	0.000375183	0.00705508
NT5DC3	1005.87	0.488638	0.372877	1.31045	0.190043	0.379687
PCDHB12	113.926	-0.347677	0.724371	-0.47997	0.631249	0.784853
RBM20	61.3004	-0.811566	0.722511	-1.12326	0.261328	0.463211
ADAM9	2833.32	0.143301	0.389881	0.367551	0.713208	0.836281
MALSU1	1351.96	0.652064	0.246035	2.65029	0.00804224	0.0493611
TLR10	74.5087	-1.0397	0.737099	-1.41054	0.158382	0.337555
PCDHB6	149.747	-0.212161	0.367512	-0.577291	0.563743	0.736494
IGF2BP3	63.429	0.485047	0.750615	0.6462	0.51815	0.700971
WDR48	2387.92	-0.110889	0.119841	-0.9253	0.35481	0.559122
FAM102A	9572.18	-0.409997	0.333521	-1.2293	0.218959	0.414453
POP5	1210.45	0.664332	0.20329	3.2679	0.00108348	0.0138466
CCR6	14.4595	-0.773787	0.713714	-1.08417	0.278289	0.481903
ARPP21	945.964	-0.863327	0.550878	-1.56718	0.117072	0.277278
DPM2	3473.19	0.785133	0.224378	3.49916	0.000466727	0.00814132
MARCH8	1573.88	-0.585944	0.239343	-2.44813	0.0143599	0.0716405
TLR1	372.767	-0.0164632	0.539446	-0.0305187	0.975653	0.988414
SLC35G1	184.38	0.85628	0.438083	1.9546	0.0506297	0.160977
HSP90B1	22454.7	0.0324381	0.219192	0.147989	0.882351	0.938338
TTC21A	412.419	0.237411	0.310497	0.764614	0.444501	0.640811
MIOX	45.6989	5.22999	0.854279	6.12211	9.23435e-10	5.92101e-07
CABP1	1303.95	-0.807874	0.660723	-1.22271	0.221438	0.417077
HIST3H2BB	16.9426	-0.0197027	0.646997	-0.0304525	0.975706	0.988414
PDCD4	2319.28	0.0737141	0.219498	0.33583	0.736999	0.85158
UBR2	1296.94	-0.446382	0.185047	-2.41227	0.0158535	0.0762682
TLR6	233.878	0.3887	0.461346	0.842536	0.399488	0.601006
GJB2	432.11	3.21515	0.715878	4.4912	7.08236e-06	0.000545051
RNF187	11920.3	0.387282	0.214261	1.80752	0.0706809	0.199652
GTF2H4	1881.45	0.463725	0.128783	3.60082	0.000317218	0.00640877
FOXJ1	1404.86	-0.361764	0.712597	-0.50767	0.611685	0.771105
ANKRD30BL	1253.56	0.912866	0.496813	1.83744	0.0661445	0.191965
PLPPR4	728.045	-1.13687	0.657917	-1.72798	0.0839917	0.223838
BHLHE22	145.472	-1.25529	0.863023	-1.45453	0.1458	0.320397
RNF157	3391.67	-0.718952	0.360804	-1.99264	0.0463013	0.151464
ZNF546	173.065	-0.949873	0.25033	-3.79449	0.000147946	0.00391897
PLCE1	700.702	-0.436219	0.306661	-1.42248	0.154887	0.332425
CYP7B1	86.6304	-1.01293	0.401074	-2.52555	0.0115516	0.062102
WDR54	1301.66	0.909628	0.244591	3.71897	0.000200033	0.00482108
C12orf73	676.5	0.417703	0.273375	1.52795	0.126526	0.291701
BBIP1	1060.36	-0.630482	0.244979	-2.57361	0.0100643	0.0569512
C14orf119	2136.02	0.86768	0.352639	2.46053	0.0138731	0.0698652
AL645922.1	8.71186	5.9276	2.29706	2.58052	0.00986525	0.0561965
NEUROD4	0.101607	-0.392895	3.03411	-0.129493	0.896968
ACIN1	6376.21	0.18118	0.125603	1.44248	0.149166	0.324502
OR9K2	0
RAB11FIP4	6827.2	-1.26161	0.4136	-3.05031	0.00228603	0.022239
C9orf135	51.0751	0.88979	1.11641	0.797007	0.425447	0.625129
ZBTB12	304.499	-0.228846	0.580567	-0.394177	0.69345	0.823839
TM4SF4	0.719698	1.02922	3.0053	0.34247	0.731998
CFB	1855.7	0.911113	0.652049	1.39731	0.162321	0.342664
CACNA2D1	733.984	-1.27895	0.537231	-2.38063	0.0172831	0.0803008
ITGB7	160.575	0.0141277	0.625636	0.0225813	0.981984	0.991604
CLSTN3	3527.73	-0.923908	0.498805	-1.85224	0.0639913	0.187857
POLR3GL	1627.69	0.53124	0.242143	2.19391	0.0282419	0.109935
FAM189B	1465.3	0.271459	0.253142	1.07236	0.283559	0.48818
PEX11B	1213.12	-0.168178	0.173142	-0.971331	0.331383	0.536789
HMCES	2391.24	0.503178	0.149149	3.37366	0.000741772	0.0107488
WWTR1	4358.95	-0.658538	0.49075	-1.3419	0.179629	0.36654
AC243547.3	3.20095	0.615274	1.16793	0.526806	0.598328
MAMDC2	45.3941	-1.17006	0.759565	-1.54043	0.123455	0.28708
ANKRD34A	277.928	-1.30221	0.491018	-2.65207	0.00799992	0.0491896
ZNRD1	818.968	1.29915	0.29311	4.4323	9.32325e-06	0.000645154
TSC22D3	5530.89	-0.210637	0.221344	-0.951626	0.341287	0.546468
LIX1L	1788.42	0.23525	0.158204	1.487	0.137014	0.307083
RBM8A	5719.62	0.623727	0.183965	3.39047	0.000697732	0.0103911
AHI1	978.132	-0.434178	0.251618	-1.72554	0.0844298	0.224625
C2	3685.45	0.484535	0.578958	0.836908	0.402644	0.603316
IQUB	27.7112	-0.158524	0.68638	-0.230957	0.817348	0.899775
DNAJC19	1145.37	0.0617629	0.185238	0.333425	0.738813	0.852902
COMMD2	1211.24	-0.219457	0.283349	-0.77451	0.438629	0.635452
LYPD1	2157.07	0.838197	0.42055	1.9931	0.0462506	0.151385
CHCHD2	22208.7	0.214679	0.234029	0.917319	0.358976	0.563094
SPATA31A7	2.97126	-0.987709	1.07731	-0.916825	0.359234
PLXNA2	1628.02	-0.57311	0.31099	-1.84286	0.0653496	0.19044
GPR39	29.0525	-0.58052	0.728631	-0.796728	0.425609	0.625206
MEX3B	263.434	1.828	0.632647	2.88944	0.00385928	0.0309306
NUPR2	217.594	0.581702	0.342806	1.69688	0.0897186	0.233617
FAM114A1	1314.74	0.394279	0.264051	1.49319	0.135387	0.304514
NCBP2L	1.10735	-0.319333	1.94271	-0.164375	0.869436
RUNDC1	941.932	0.280156	0.196073	1.42884	0.153051	0.330077
ZNF740	1445.12	0.0772756	0.204359	0.378137	0.705329	0.832328
FLRT3	259.844	0.271904	0.488562	0.55654	0.577841	0.74683
ALS2CL	543.11	0.713066	0.374643	1.90332	0.0569988	0.173429
CSAD	1002.44	-0.133969	0.213103	-0.628657	0.529574	0.70975
ELMO3	219.577	1.13868	0.323719	3.51751	0.00043562	0.00775341
H1FX	7617.1	0.293358	0.396497	0.739874	0.459377	0.653135
BCAS1	21465.9	-1.43561	0.511937	-2.80426	0.00504315	0.0362903
SEL1L2	7.22948	-0.963938	1.07264	-0.898663	0.368832	0.573059
ABI3BP	1426.02	0.985527	0.503045	1.95912	0.0500982	0.159935
DCTN6	2038.86	-0.392015	0.214589	-1.82682	0.067727	0.194673
DHX16	1617.02	0.327179	0.105858	3.09074	0.0019966	0.0203489
PRPF31	3573.7	0.631656	0.190713	3.31208	0.000926037	0.0124699
DPY19L4	779.501	-0.673714	0.312266	-2.1575	0.0309666	0.116821
EFCAB12	140.518	-0.573319	0.580846	-0.987042	0.323622	0.528368
MBOAT4	1.25925	-0.828339	1.64213	-0.504428	0.613961
LEPROTL1	1945.47	-0.0440946	0.0978345	-0.450706	0.652201	0.798815
LMLN2	16.8926	-3.10123	0.834371	-3.71685	0.000201722	0.0048494
HK1	7429.01	0.150724	0.248737	0.605956	0.544544	0.72171
HSD17B13	20.8698	0.174862	0.680892	0.256814	0.797323	0.888441
PFN2	11512.9	-0.214228	0.393661	-0.544194	0.586308	0.752133
PLEKHG4	649.862	0.726292	0.414912	1.75047	0.0800373	0.216743
NDUFA4	9966.05	-0.11541	0.304893	-0.378528	0.705038	0.832215
HSD17B11	1437.59	-0.164444	0.190342	-0.863939	0.387621	0.59018
GRM1	97.4994	-1.736	0.577519	-3.00597	0.00264739	0.0243553
MACROD2	195.274	-1.42178	0.575951	-2.46858	0.013565	0.0689411
SERPINA10	22.3805	-0.461814	0.582567	-0.792722	0.42794	0.627184
C5orf30	963.027	-1.03812	0.297226	-3.4927	0.000478155	0.00823158
C6orf136	1215.09	-0.488334	0.232075	-2.10421	0.0353604	0.127871
WDR34	3403.05	1.11979	0.313906	3.56727	0.000360715	0.00688134
CENPF	425.959	0.487113	0.729098	0.668103	0.504068	0.690719
PRPH2	193.402	0.32645	0.679522	0.480411	0.630935	0.784577
SPTAN1	22787.9	-0.436328	0.233774	-1.86646	0.0619776	0.183845
RHOU	5641.16	-1.62844	0.386461	-4.21373	2.51185e-05	0.00123569
LTBP3	16567.6	0.730558	0.273969	2.66657	0.00766294	0.0477003
RNF13	4510.23	-1.26248	0.358614	-3.52045	0.000430812	0.0077065
ANXA7	3283.98	-0.273853	0.264508	-1.03533	0.300515	0.506044
ZNF780A	414.026	0.01913	0.166479	0.114909	0.908517	0.952816
RRM1	2027.89	0.229408	0.252181	0.909695	0.362983	0.567248
AL929554.1	5.99065	-0.403039	1.75691	-0.229402	0.818556	0.900549
LRRC26	48.3939	0.662822	1.00641	0.658599	0.510154	0.695108
TMEM210	1.62766	-1.6757	1.49843	-1.1183	0.263439
NDUFA3	484.19	0.439952	0.300751	1.46285	0.14351	0.316788
SOX2	6365.18	0.278682	0.496176	0.56166	0.574348	0.744225
ARHGAP31	1437.06	-0.170445	0.34119	-0.499559	0.617385	0.774647
ARMC1	1285.51	-0.342644	0.242313	-1.41405	0.157347	0.33585
FGF5	52.5843	2.98082	0.813302	3.66508	0.00024726	0.00554537
MLEC	8228.02	0.440743	0.14875	2.96299	0.0030467	0.0267553
CFAP299	6.825	-0.385531	0.76882	-0.501458	0.616049	0.773712
FBXL2	561.396	-0.585133	0.302156	-1.93652	0.0528035	0.165399
AP4S1	367.832	-0.803486	0.324216	-2.47824	0.0132031	0.0679695
KCTD19	35.4317	-0.293941	0.802872	-0.366112	0.714281	0.836833
ZNF780B	480.101	-0.133624	0.309297	-0.432024	0.665724	0.807019
SPATA12	43.3976	0.75376	0.672459	1.1209	0.26233	0.464267
UNC119B	2545.59	0.5769	0.240564	2.39812	0.0164796	0.0781376
ARHGEF3	1674.23	-0.196258	0.205652	-0.954322	0.33992	0.545177
SPIRE2	811.075	-0.15179	0.436568	-0.34769	0.728073	0.845723
ACADS	2094.26	0.551464	0.269469	2.04649	0.0407086	0.139656
TMEM156	96.403	-0.792994	0.651822	-1.21658	0.223764	0.419483
ZFAND4	164.538	-0.450903	0.324242	-1.39064	0.164336	0.345304
CRYZL1	1038.1	-0.308733	0.164559	-1.87612	0.0606381	0.181089
VAX1	166.745	0.67124	0.709046	0.946681	0.343801	0.548653
STRN3	597.617	-0.128101	0.195488	-0.655288	0.512282	0.696724
KCNK18	0.179358	0.272958	3.03411	0.089963	0.928317
SPPL3	3486	-0.297959	0.242599	-1.2282	0.219373	0.414625
ANKUB1	53.3728	0.670366	0.774216	0.865864	0.386565	0.58922
MBD4	1658.65	0.432721	0.166518	2.59864	0.0093595	0.0542546
CNBD1	0
MRPS14	1671.07	-0.220896	0.158011	-1.39798	0.16212	0.342465
GJB6	340.249	-4.14867	0.909314	-4.56241	5.05687e-06	0.000441496
SLC18A2	11.4493	-0.24591	1.22484	-0.200769	0.840879	0.91439
GK	396.087	-0.21282	0.250231	-0.850496	0.395049	0.596864
CACYBP	3211.43	-0.255366	0.214028	-1.19315	0.232812	0.430085
MSS51	56.9282	0.261663	0.275641	0.94929	0.342473	0.547548
TDG	848.922	0.72947	0.371973	1.96108	0.0498696	0.159449
NCKAP5	400.648	-0.836381	0.648509	-1.2897	0.197155	0.388683
HELB	219.514	0.538216	0.249679	2.15563	0.0311123	0.117216
PSMA5	3236.15	0.759046	0.262955	2.8866	0.00389425	0.0311289
MEGF9	3239.28	-1.29325	0.317711	-4.07054	4.69048e-05	0.0019156
COCH	47.3781	-1.22186	0.717335	-1.70333	0.0885071	0.231332
RHOA	21234.3	-0.0509184	0.140944	-0.361267	0.7179	0.839119
PDZD8	1514.75	-0.498353	0.201862	-2.46878	0.0135575	0.0689411
ANO3	141.918	-1.40678	1.03269	-1.36225	0.173118	0.357821
BCAT1	1789.66	0.445213	0.369866	1.20371	0.228701	0.425353
TCTA	2965.65	-0.193139	0.233895	-0.825751	0.408946	0.608723
BIRC3	692.897	1.47829	0.546744	2.7038	0.00685514	0.0441495
GRIP1	46.1869	-1.96632	0.69818	-2.81635	0.00485731	0.0355206
NOC3L	625.812	0.551436	0.223891	2.46297	0.0137793	0.0696578
CACNB3	1091.77	-0.84002	0.452919	-1.85468	0.0636422	0.18725
PALMD	1233.46	0.0647556	0.442395	0.146375	0.883625	0.939031
IFT122	1760.14	0.134253	0.186884	0.718378	0.472524	0.66479
EMX2	857.133	-0.481645	0.39393	-1.22267	0.221456	0.417077
FOXD4L5	14.3199	-0.510327	1.01811	-0.501248	0.616196	0.773784
GLT8D2	70.0007	-0.753253	0.49217	-1.53047	0.1259	0.29078
SCAMP3	4863.32	0.494236	0.225475	2.19198	0.0283812	0.110277
DNAJC25-GNG10	850.289	0.0133658	0.668154	0.0200041	0.98404	0.992274
GNG10	2775.01	0.450678	0.250268	1.80078	0.0717369	0.20161
INAFM1	2771.78	1.36121	0.341492	3.98606	6.71803e-05	0.00237519
DNAJC25	512.58	0.630955	0.207573	3.03968	0.00236829	0.022742
C5AR1	1893.02	1.39204	0.519924	2.67739	0.00741975	0.0465592
SCYL1	4903.4	0.244647	0.229494	1.06602	0.286413	0.491332
C5AR2	402.875	1.6164	0.480358	3.365	0.00076545	0.0109978
HCFC2	553.788	-0.19884	0.21919	-0.907161	0.364322	0.568665
SMARCD2	2296.62	0.190604	0.218387	0.87278	0.382783	0.585518
MUC15	0.115024	0.628077	3.03411	0.207005	0.836006
ATP5PO	7006.6	0.318984	0.216056	1.4764	0.139837	0.311372
HIKESHI	1263.24	0.00739198	0.194606	0.0379843	0.9697	0.986535
SKP2	505.85	-0.565275	0.528961	-1.06865	0.285227	0.489942
ERAP1	1676.1	0.152753	0.318845	0.479081	0.631881	0.785182
HNF1A	21.8717	1.50811	0.868373	1.73671	0.0824382	0.220868
SH3TC2	859.567	-1.57055	0.448695	-3.50027	0.000464795	0.00811589
PADI1	11.4168	-0.0801325	0.814548	-0.0983766	0.921633	0.960533
NFYB	1472.42	-0.685695	0.166251	-4.12445	3.71618e-05	0.00161399
TRAPPC2L	3907.57	0.298501	0.407043	0.733341	0.463351	0.656634
UBP1	2062.88	0.0639872	0.261899	0.24432	0.806983	0.894835
RAB11FIP2	696.287	-0.467464	0.182579	-2.56033	0.0104572	0.0584692
SLFN11	456.401	0.346291	0.447865	0.773204	0.439402	0.636075
C17orf78	0.657937	2.42507	3.00674	0.806544	0.419929
FRRS1	39.0787	0.353157	0.603343	0.585333	0.558324	0.73251
ADAM32	155.459	-0.155515	0.263126	-0.591029	0.554501	0.729901
NXPH4	630.474	0.312751	0.667314	0.468671	0.639305	0.78994
MID2	127.164	0.503398	0.330009	1.52541	0.127157	0.292304
ACACA	2762.96	-0.839082	0.367748	-2.28168	0.0225084	0.0949339
LAMA4	3192.27	0.249327	0.308086	0.809276	0.418357	0.618
TSC22D2	1007.26	-0.156022	0.274143	-0.569126	0.56927	0.739719
DONSON	676.435	-0.00597344	0.383493	-0.0155764	0.987572	0.993845
RIBC1	181.827	-0.543176	0.582173	-0.933014	0.350813	0.555586
C16orf96	65.6373	-0.563863	0.576269	-0.978472	0.327841	0.532816
GALNS	1370.12	0.280957	0.151121	1.85916	0.063005	0.18595
TBCC	1418.84	0.175225	0.221065	0.792644	0.427985	0.627184
PCSK1	1152.36	0.264142	0.631463	0.418302	0.675727	0.813382
RAB4A	1899.81	-0.47411	0.162324	-2.92077	0.00349172	0.0291783
RAB32	1474.82	1.71833	0.444354	3.86704	0.000110165	0.00327283
ARCN1	4368.86	-0.0630394	0.162266	-0.388493	0.697651	0.826975
NOTCH2	3449.91	-0.10057	0.304134	-0.330675	0.74089	0.853849
SMC1A	2987.16	-0.0617508	0.417553	-0.147887	0.882432	0.938365
COPRS	4245.11	0.524425	0.22771	2.30304	0.0212765	0.0917007
FAM204A	1206.5	-0.111449	0.157864	-0.705985	0.480198	0.670951
RTKN	7756.81	-0.864948	0.377723	-2.2899	0.0220271	0.0935071
MEPCE	4067.76	0.868904	0.196868	4.41364	1.01646e-05	0.000676799
NADK	4305.49	0.752659	0.207042	3.63529	0.00027767	0.00591716
SYPL2	107.312	1.04966	0.651081	1.61218	0.106924	0.261306
TYROBP	10319.5	0.986606	0.626065	1.57588	0.115053	0.274013
SPHAR	0	0	0	0	1
ZCWPW1	616.045	-0.390088	0.274473	-1.42123	0.155251	0.33283
BIRC2	2090.94	0.383648	0.243448	1.57589	0.115051	0.274013
CYP24A1	9.97608	0.351104	1.13176	0.310227	0.756388	0.863238
EID3	77.4592	0.199593	0.503778	0.396192	0.691963	0.823051
TXNRD1	4654.17	0.382532	0.354158	1.08012	0.28009	0.48418
TMEM25	1436.95	-0.389058	0.274576	-1.41694	0.156499	0.334567
CLDN3	25.5099	-0.178076	0.789292	-0.225615	0.821501	0.902466
DUSP27	30.7509	-1.45676	0.664732	-2.1915	0.028416	0.110337
DCAF4L2	1.25117	0.70662	2.96513	0.23831	0.811641
CLDN4	557.652	4.70813	0.794714	5.92431	3.13619e-09	1.37607e-06
GPA33	8.59458	0.504041	1.06502	0.473271	0.63602	0.788128
KCNK2	166.314	-0.663119	0.895138	-0.740801	0.458814	0.652941
NDUFA4L2	2500.54	0.247048	0.375852	0.657303	0.510986	0.695846
NAIF1	413.872	0.466904	0.221089	2.11184	0.0347003	0.126312
TMEM39A	602.906	0.45569	0.264331	1.72394	0.0847194	0.224867
BMP3	6.61587	-1.93586	1.13564	-1.70465	0.0882604	0.23097
TMSB4Y	159.16	-0.473234	0.310109	-1.52603	0.127003	0.292219
MTCH1	14536.8	-0.0418739	0.204588	-0.204675	0.837826	0.912945
SLC25A25	1948.45	0.575105	0.300803	1.9119	0.0558893	0.171363
PRLHR	16.2478	-1.89772	0.552007	-3.43786	0.000586333	0.00927628
SHMT2	3380.4	0.825002	0.359366	2.29572	0.021692	0.092777
SERPINA6	0.71597	-2.42289	2.98805	-0.81086	0.417446
CACUL1	1736.85	0.0356698	0.1026	0.347658	0.728097	0.845723
MMP16	312.099	0.690026	0.796795	0.866002	0.386489	0.58922
LRFN3	1080.45	0.284201	0.198564	1.43128	0.152349	0.329166
BICRAL	779.412	-0.703725	0.303726	-2.31697	0.0205051	0.0894654
UBALD1	2592.72	0.298397	0.187958	1.58758	0.112382	0.269717
RPL27	17804.6	0.757996	0.262881	2.88342	0.00393384	0.0313243
NDUFA5	2954.08	-0.251	0.198369	-1.26532	0.205757	0.399267
GART	1858.57	0.0823356	0.271426	0.303345	0.761627	0.86615
TXNL1	3266.63	0.0542225	0.109143	0.496804	0.619327	0.775849
TUBD1	237.589	0.0589513	0.202963	0.290454	0.771469	0.872357
WASHC2C	1838.73	-0.132381	0.184487	-0.717565	0.473026	0.665077
NUDT12	491.521	-0.721936	0.278573	-2.59155	0.00955434	0.0550114
ABCC2	19.7035	-1.02193	0.714279	-1.43072	0.15251	0.329272
ATXN7L2	696.942	0.330299	0.337944	0.977377	0.328382	0.533341
XAF1	2175.9	-0.469533	0.431545	-1.08803	0.276583	0.480379
EIF3A	5349.82	-0.32883	0.158305	-2.07719	0.0377843	0.133098
HCN3	483.542	0.235782	0.360278	0.654444	0.512826	0.696853
WDR7	1365.49	-1.20469	0.40575	-2.96904	0.00298731	0.026451
C12orf43	1188.38	0.407473	0.204756	1.99004	0.0465866	0.152032
TMEM123	4654.71	-0.442216	0.272067	-1.6254	0.104078	0.256958
PTPRJ	2326.19	-0.595083	0.22552	-2.63871	0.00832211	0.0503921
NTRK3	1263.46	-1.16372	0.480916	-2.4198	0.0155291	0.0751989
SULT1C4	332.426	-0.465922	0.525898	-0.885954	0.375642	0.578577
CLK2	2278.71	0.386528	0.214489	1.80209	0.0715316	0.201258
ZNF611	377.632	-0.0322154	0.214727	-0.15003	0.880741	0.937266
TACR2	64.6237	1.41871	0.47643	2.97779	0.00290333	0.0260797
FFAR1	45.8569	-0.995952	0.661305	-1.50604	0.132057	0.299662
EP400	2765.34	-0.159067	0.282542	-0.562984	0.573446	0.743394
ENPP2	11141	-1.92348	0.568391	-3.38408	0.000714176	0.0104991
POGLUT1	754.487	0.516762	0.236399	2.18597	0.0288176	0.111424
SOWAHD	93.2436	0.297882	0.818512	0.363931	0.715909	0.838052
PKLR	3.49733	-1.14183	1.79365	-0.636598	0.524387
SEZ6L	1156.99	-0.868548	0.709684	-1.22385	0.221008	0.416674
OR4B1	0
NANOS1	503.288	-0.177911	0.577328	-0.308163	0.757959	0.864103
SEC22B	3303.66	0.215506	0.134295	1.60471	0.108557	0.264093
DHX34	1549.6	0.677075	0.170037	3.98194	6.83553e-05	0.00239692
TTC36	28.9318	1.41766	0.489419	2.89662	0.00377204	0.030591
NCLN	4961.75	0.874982	0.219544	3.98546	6.73507e-05	0.0023763
NASP	5842.91	-0.10257	0.3544	-0.28942	0.77226	0.872957
OASL	360.966	0.676089	0.649896	1.0403	0.298199	0.503383
TNN	21.4059	-1.54772	0.790034	-1.95906	0.0501058	0.159935
UBE4A	2780.57	-0.0443971	0.171206	-0.25932	0.795389	0.887598
TIMMDC1	2963.73	-0.0976911	0.170167	-0.57409	0.565907	0.737476
SPOCD1	10227.3	1.74751	0.741033	2.3582	0.0183636	0.0834406
PADI3	4.26146	3.09143	1.57605	1.96151	0.0498198	0.159379
AC092143.1	70.0091	0.0619171	1.17375	0.0527516	0.95793	0.979927
MC1R	1131.46	2.22885	0.364827	6.10933	1.00048e-09	6.11434e-07
AL365214.3	1.12367	0.785798	1.96691	0.399508	0.689519
NOMO2	7552.88	0.237934	0.173839	1.36871	0.171091	0.354907
TCF25	7122.35	0.0377823	0.159083	0.2375	0.812269	0.896965
SELENOT	4563.22	0.0548388	0.203709	0.269202	0.787774	0.882456
RFPL4B	1.82746	0.354337	1.76767	0.200455	0.841125
CD80	64.2567	2.64341	0.913195	2.89469	0.00379537	0.0306785
KIAA0040	642.871	0.304032	0.385864	0.787926	0.43074	0.629071
TMIE	610.933	-0.532561	0.589718	-0.903078	0.366485	0.570895
KIAA0319L	3385.78	-0.148492	0.206462	-0.719223	0.472004	0.664275
NXPH3	771.226	-0.832192	0.330827	-2.51549	0.0118867	0.0633466
KMT2A	2694.59	-0.307885	0.282452	-1.09005	0.275693	0.479626
DACH2	88.1467	-2.13765	0.994653	-2.14914	0.0316235	0.118566
NGFR	5578.24	1.4353	0.583463	2.45998	0.0138947	0.0699104
DNMBP	701.555	0.870913	0.204643	4.25578	2.08325e-05	0.00110367
PI4KA	4908.41	-1.08294	0.351154	-3.08395	0.00204274	0.020647
METTL25	130.262	-0.291357	0.393621	-0.740199	0.459179	0.653048
TNR	1412.77	-1.30405	0.764354	-1.70608	0.0879934	0.230553
PRSS50	30.7443	0.286246	0.646141	0.443008	0.65776	0.802808
PCLO	635.277	-1.43534	0.414114	-3.46606	0.000528144	0.00875737
NPIPB11	252.733	0.0178461	0.317527	0.0562035	0.95518	0.978565
SERP1	4809.84	0.315093	0.147487	2.13641	0.0326461	0.121049
CCDC59	951.958	0.683808	0.25247	2.70847	0.0067594	0.0438132
RIPK2	915.804	1.23515	0.352	3.50895	0.000449879	0.00793641
ACSM4	0.0300487	0.406125	3.03411	0.133853	0.893519
RPN2	10259.2	0.627081	0.19023	3.29643	0.000979204	0.0129291
HDLBP	14826.3	0.0203122	0.15481	0.131208	0.895611	0.945864
ARL5B	500.364	0.175358	0.28172	0.622453	0.533644	0.713192
MYL1	0.128471	-0.971066	3.03318	-0.320148	0.748856
EIF2A	1943.28	-0.142303	0.246929	-0.576289	0.56442	0.736911
SOX8	10696	-0.547871	0.695182	-0.788097	0.43064	0.628978
SFXN4	891.839	0.140887	0.292822	0.481134	0.630421	0.784177
ANAPC2	2858.72	0.0967935	0.140291	0.689948	0.490227	0.67936
SLC35F5	1153.26	-0.0309516	0.370301	-0.083585	0.933386	0.966367
TLN2	3027.84	-0.906895	0.285612	-3.17527	0.00149699	0.0169775
CCL23	54.4114	4.33121	1.20402	3.5973	0.000321541	0.00646559
TUBB3	11317.9	0.528991	0.422667	1.25156	0.210732	0.404548
SERPIND1	6.31237	0.216928	1.17872	0.184036	0.853985	0.921864
LRRC36	46.5978	-0.836623	0.559219	-1.49606	0.134639	0.303469
KLHL5	1678.42	-0.569728	0.224342	-2.53956	0.0110993	0.0606424
SSNA1	3816.19	0.11332	0.337266	0.335995	0.736874	0.851526
PABPN1L	2.39606	-2.81799	1.66073	-1.69684	0.0897266
TEX13B	0.0556369	0.406125	3.03411	0.133853	0.893519
CARMIL1	551.858	-0.899061	0.353618	-2.54247	0.0110073	0.0604289
CCL18	6609.98	7.99995	0.91156	8.77611	1.69229e-18	1.44792e-14
SNAP29	2185.62	0.00482985	0.0924939	0.052218	0.958355	0.979966
OR4X2	0
OR4X1	0
CCSAP	1356.73	-0.944376	0.263196	-3.58811	0.000333085	0.00657411
ADPRH	740.364	0.939859	0.413876	2.27087	0.0231546	0.0964513
DDX51	1760.43	0.089888	0.203021	0.442752	0.657945	0.802936
SIT1	24.0965	-0.786299	1.05434	-0.745775	0.455804	0.650614
UGCG	1058.67	0.189031	0.251783	0.750768	0.452792	0.647896
SULT1A4	133.079	1.05609	0.642848	1.64283	0.100418	0.250891
ACTA1	53.9001	-0.767441	0.728853	-1.05294	0.292367	0.497054
TMTC2	2347.02	-1.39711	0.444687	-3.14178	0.00167925	0.0181589
CPN1	0.508953	2.43194	3.01227	0.807345	0.419468
MROH8	160.96	-0.635422	0.44952	-1.41356	0.157492	0.336035
SLC39A10	1019.53	-0.589212	0.33911	-1.73753	0.0822944	0.220622
IPO9	4665.44	0.0610276	0.2735	0.223136	0.82343	0.903381
NOC4L	1947.13	0.704542	0.232258	3.03344	0.00241782	0.023011
LRP2	2539.93	-0.898383	0.712872	-1.26023	0.207586	0.401153
TMEM203	1912.98	0.529287	0.164927	3.20921	0.00133099	0.0156751
TAF2	762.111	-0.0797486	0.438697	-0.181785	0.855751	0.922292
TPRN	5215.18	-0.695347	0.515056	-1.35004	0.177002	0.362825
SSTR5	1.3567	1.0009	2.21865	0.451128	0.651897
TBC1D12	1324.72	-1.64056	0.471907	-3.47645	0.000508104	0.00855775
MAP3K7	2064.41	-0.135642	0.147046	-0.92245	0.356294	0.560579
SERPINA1	4109.79	1.13352	0.623347	1.81844	0.0689974	0.196707
BOLA2-SMG1P6	705.668	0.371242	0.241103	1.53976	0.123618	0.287342
PRDX3	2849.24	-0.0262302	0.285049	-0.0920201	0.926682	0.96311
SLC38A2	4461.15	-0.164491	0.229632	-0.716322	0.473792	0.665807
OR10A7	0
NCDN	9524.12	-0.900545	0.466724	-1.9295	0.0536687	0.167015
IFT46	1478.03	0.0789819	0.213548	0.369856	0.71149	0.835507
OR6C74	0
HES1	1075.86	0.785148	0.311968	2.51675	0.0118441	0.0631786
PLA1A	274.747	1.46308	0.765301	1.91178	0.055905	0.171381
RPA2	2035.83	0.137176	0.15586	0.880128	0.37879	0.58128
BOLA2	635.501	0.902172	0.320457	2.81527	0.00487369	0.0355611
C1QTNF8	16.8257	-1.26648	1.12938	-1.12139	0.262121	0.464088
HELLS	335.003	0.579031	0.675378	0.857344	0.391255	0.593601
OR6C6	2.33319	1.0533	1.28261	0.821211	0.411526
SLX1B	758.727	-0.20704	0.52475	-0.39455	0.693175	0.823686
OR6C1	0
NAV1	3602.32	-0.525259	0.380576	-1.38017	0.167534	0.349658
CHSY1	1191.47	-0.104562	0.338461	-0.308933	0.757372	0.863733
CHST11	1200.99	-0.411418	0.364069	-1.13006	0.258452	0.460454
OR6C3	0
DSCC1	180.418	-0.199299	0.393465	-0.506524	0.612489	0.771336
OR6C75	9.63023	0.754311	0.776485	0.971444	0.331327	0.536789
SSU72P5	0
MAP3K10	3145.2	-0.726446	0.338824	-2.14402	0.0320315	0.119399
OR6C65	0
DEPTOR	452.489	-1.36752	0.515361	-2.65351	0.00796593	0.0489982
TAB3	805.395	-0.1223	0.188933	-0.647321	0.517424	0.700377
SLC41A2	391.266	0.20899	0.26072	0.801587	0.422792	0.622618
OR6C76	0
GRK5	620.364	-0.357812	0.277047	-1.29152	0.196523	0.388142
PDIA4	4407.26	0.221566	0.280729	0.789254	0.429964	0.628312
USP54	4670.33	-1.48085	0.384079	-3.85559	0.000115449	0.00335981
ERLIN1	735.382	0.0909458	0.164904	0.551506	0.581287	0.749189
FFAR3	15.3932	-0.477774	0.920895	-0.518815	0.60389	0.765577
PPP1R18	3651.7	0.747232	0.326033	2.29189	0.0219119	0.0932772
GALNT9	717.91	-1.31159	0.674499	-1.94454	0.0518302	0.163547
OR6C4	9.90106	0.689786	0.839376	0.821784	0.4112	0.61075
SSU72P2	0.111274	0.628077	3.03411	0.207005	0.836006
OR6C2	0
GPR42	3.17926	-0.281933	1.23519	-0.228251	0.819451
OR6C70	0
OR2AP1	1.88615	0.902147	1.47346	0.612263	0.540364
OR6C68	0
NUDT16	4172.4	-0.305224	0.22159	-1.37743	0.16838	0.351082
SEMA3E	16.4979	1.61684	1.44657	1.11771	0.263693	0.466049
NUP133	1891.97	-0.367777	0.143051	-2.57095	0.010142	0.0573149
GNB1	18514.6	-0.335037	0.185471	-1.80641	0.0708546	0.200011
OR10P1	0
MALRD1	12.9913	-0.483677	0.909551	-0.531776	0.594881	0.758484
P2RX7	2152.36	-0.558956	0.441206	-1.26688	0.205197	0.398842
EFL1	904.809	0.167413	0.19409	0.862554	0.388383	0.590651
RPL39	13536.7	0.827622	0.290827	2.84575	0.00443067	0.033646
SLC6A15	522.106	-0.538816	0.374142	-1.44014	0.149828	0.325529
CCL3	1341.24	0.423741	0.769604	0.550596	0.581911	0.749542
TSPAN15	3794.57	-1.3725	0.507342	-2.70528	0.00682474	0.0440864
NDOR1	1143.3	0.350858	0.137705	2.5479	0.0108373	0.0597449
SLFN12	122.606	0.657596	0.616045	1.06745	0.28577	0.49053
ATP5MG	5673.77	0.222132	0.267562	0.830209	0.406421	0.606217
LANCL1	6376.13	-1.62618	0.273217	-5.95198	2.64918e-09	1.25924e-06
CRYL1	2812.55	-0.932659	0.376935	-2.47432	0.0133489	0.0683298
PPP3CB	2060.82	-0.840243	0.29662	-2.83273	0.00461523	0.0344717
ALDH1L2	408.641	0.0416821	0.461137	0.0903898	0.927977	0.96374
MGAT5	4917.56	-0.426717	0.377112	-1.13154	0.257828	0.459675
CPN2	24.3156	0.248861	0.548651	0.453587	0.650126	0.797431
RASD2	826.501	-0.86129	0.446187	-1.93033	0.0535653	0.166864
LRRC15	330.007	4.50394	0.855263	5.26615	1.39316e-07	3.38687e-05
GP5	3.38687	-0.364119	1.25999	-0.288985	0.772592
IL17RD	591.269	-0.245668	0.31219	-0.786919	0.431329	0.629491
SSU72P4	0
TTC9B	1281.05	-0.803808	0.701131	-1.14644	0.251611	0.452884
SSU72P3	0
SSU72P7	0.608179	2.68043	3.00734	0.891295	0.372771
SHOC2	1037.05	-0.0424185	0.168857	-0.25121	0.801652	0.891349
MYO15A	140.017	-0.648366	0.431577	-1.50232	0.133015	0.300999
WASHC4	1223.17	-0.70576	0.225135	-3.13482	0.00171957	0.0184369
CNTD2	34.9101	-0.155842	0.634746	-0.245519	0.806055	0.894182
INO80B-WBP1	287.875	0.534412	1.00146	0.533634	0.593595	0.757512
RGS10	1163.56	-1.00256	0.476676	-2.10323	0.0354458	0.127946
TEKT1	149.833	-1.59459	0.93821	-1.69961	0.0892044	0.232622
CD163L1	153.65	-0.155445	0.569514	-0.272944	0.784896	0.880632
INO80B	1244.71	0.357754	0.220681	1.62114	0.104989	0.258462
RBPMS	1118.13	0.117515	0.407073	0.288682	0.772825	0.873313
RDH5	679.417	1.18417	0.440561	2.68786	0.00719119	0.0455034
FBXO39	23.9719	1.70491	0.64592	2.6395	0.00830277	0.0503819
TSPAN19	44.0499	-0.640432	0.481689	-1.32956	0.183665	0.371805
CAMK1G	450.232	-2.42488	1.02044	-2.3763	0.0174872	0.0809635
OR52B4	0.0299154	-0.10436	3.03411	-0.0343957	0.972562
CCDC81	139.396	-0.324852	0.575922	-0.564055	0.572717	0.742674
BLOC1S1	7449.03	0.331809	0.452589	0.733136	0.463475	0.656702
FTHL17	0
SELENOS	2274.03	0.512261	0.246647	2.0769	0.0378108	0.133115
WBP1	5714.21	0.0090335	0.165008	0.0547457	0.956341	0.979231
ADRA2A	215.124	-0.486639	0.571475	-0.851548	0.394465	0.596441
TRIM21	1181.66	1.31079	0.455214	2.87949	0.00398315	0.0314825
CEBPE	35.1607	0.0995951	0.756947	0.131575	0.895321	0.945724
ATP13A3	2098.41	0.472554	0.406674	1.162	0.245236	0.44459
BX255925.3	1662.09	0.553893	0.171761	3.2248	0.00126062	0.0152869
ITGA7	9842.69	0.969585	0.327376	2.96169	0.00305958	0.0268123
CALML6	130.6	1.75333	0.640976	2.7354	0.00623042	0.0414844
B3GNT10	54.1588	-0.287258	0.505638	-0.56811	0.56996	0.740221
CD163	6940.85	0.470425	0.682799	0.688966	0.490845	0.679909
IFI35	2589.26	1.09798	0.51646	2.12598	0.033505	0.123166
FBXW2	2244.45	0.254093	0.171972	1.47753	0.139533	0.310857
MRPL3	2047.8	0.1504	0.220794	0.681181	0.495757	0.68409
METTL27	295.22	1.72234	0.465937	3.69652	0.000218575	0.00510267
COX17	1885.02	0.266085	0.244229	1.08949	0.275937	0.479655
OR52K2	0
NEUROG3	4.45195	-0.479747	1.15258	-0.416238	0.677236	0.814168
POPDC2	216.535	0.810446	0.368175	2.20125	0.0277184	0.108764
PDE7A	1014.52	-0.0738387	0.526839	-0.140154	0.888538	0.942083
PPP1R35	1234.65	0.870117	0.244555	3.55796	0.000373753	0.00704368
ARHGAP1	6486.99	-0.725143	0.229467	-3.16012	0.00157703	0.0174829
C12orf45	1194.56	0.887991	0.278003	3.19418	0.00140227	0.0162434
MDC1	2260.02	-0.122474	0.411809	-0.297404	0.766158	0.868696
CPZ	135.796	0.450114	0.645003	0.697849	0.485272	0.674955
NAP1L1	15069	0.181915	0.240911	0.75511	0.450183	0.645802
KCTD3	2588.6	-0.485144	0.256903	-1.88843	0.0589685	0.177552
CBFA2T3	199.541	-0.914118	0.613953	-1.48891	0.136512	0.3062
UPF3B	902.286	0.410401	0.20115	2.04027	0.0413236	0.140947
DNMT3A	1782.74	-0.207682	0.236669	-0.877521	0.380204	0.58277
PTGES2	3777.74	0.653853	0.325237	2.01039	0.04439	0.147782
RNF208	1518.63	0.00365923	0.260591	0.0140421	0.988796	0.994191
CYSRT1	339.537	2.93816	0.580474	5.06167	4.15608e-07	7.64719e-05
LMO7	612.337	-0.692178	0.46981	-1.47331	0.140666	0.312568
RNF224	18.3334	3.22609	1.22999	2.62285	0.00871983	0.0521179
GCC2	1206.32	-0.49818	0.207289	-2.40331	0.0162472	0.0774867
FBRSL1	3721.2	0.0398921	0.272748	0.14626	0.883716	0.939031
SLC34A3	19.0976	2.33722	1.23541	1.89185	0.0585113	0.176649
GPR78	4.35938	0.625217	1.49695	0.417661	0.676195	0.813545
ERICH6	12.7738	1.29311	1.08208	1.19502	0.232077	0.429284
ATP11B	912.743	-0.200677	0.254202	-0.789438	0.429856	0.628312
TMEM163	1262.65	0.158802	0.725076	0.219014	0.826639	0.905362
PDE5A	123.591	-1.04225	0.506167	-2.05911	0.0394834	0.13704
KLHL4	660.923	-1.62519	0.704946	-2.3054	0.021144	0.0913508
RPS6KB1	1061.25	-0.0401204	0.196433	-0.204245	0.838162	0.913253
FAM166A	10.2298	-0.156131	0.962638	-0.16219	0.871156	0.931378
SDHAF1	1504.62	0.388521	0.325745	1.19272	0.23298	0.430108
FLT3LG	476.299	0.855459	0.358082	2.38901	0.016894	0.0793903
TUBB4B	13605	0.213421	0.209129	1.02052	0.30748	0.512526
DRG2	2037.43	0.220785	0.125709	1.75632	0.0790341	0.215081
TIAL1	2798.32	0.00630611	0.176143	0.035801	0.971441	0.987484
LRCOL1	43.0655	1.51704	0.904393	1.67741	0.0934629	0.239745
TRA2A	2948.32	0.277781	0.176347	1.5752	0.11521	0.274311
PSMD5	955.824	0.286477	0.225752	1.26899	0.204444	0.398138
ABCB10	365.251	-0.127638	0.219705	-0.580952	0.561273	0.73457
OSGIN2	1290.72	0.165313	0.172387	0.958963	0.337577	0.543441
SLC25A2	0.521766	-0.647375	2.2131	-0.292519	0.76989
TAF7	4766.86	0.333427	0.199486	1.67143	0.0946367	0.24157
ATP6V1G3	0.0508033	-0.10436	3.03411	-0.0343957	0.972562
IMPG2	14.1952	-0.449829	0.905667	-0.496683	0.619413	0.775852
CHUK	759.257	-0.0471256	0.151947	-0.310145	0.756451	0.863247
MTFR1	450.408	-0.214406	0.29061	-0.737779	0.460649	0.654199
PRPF18	476.054	0.51527	0.225554	2.28447	0.022344	0.0944077
SLK	1644.09	-0.122175	0.233379	-0.523503	0.600625	0.763185
PTPRG	1095.24	-0.690238	0.520132	-1.32704	0.184494	0.372954
RPL3	48997.7	0.335831	0.168021	1.99874	0.0456362	0.150352
ZNF799	148.936	0.0055191	0.260137	0.0212161	0.983073	0.991942
GFOD2	1159.17	0.322688	0.232474	1.38806	0.165118	0.346346
DPEP1	42.3193	0.83074	0.874427	0.950039	0.342092	0.547317
TMEM208	2033.2	0.812643	0.21697	3.74542	0.000180096	0.00448587
ZNF33B	415.033	-0.177702	0.204389	-0.869431	0.384612	0.587644
PCP4L1	361.581	-0.812372	0.76757	-1.05837	0.289888	0.495066
ZNF443	144.283	0.235107	0.234376	1.00312	0.315802	0.52112
OR10T2	0
CPNE8	184.122	-0.690712	0.52771	-1.30888	0.190573	0.380236
UQCRHL	53.4828	0.533458	0.721755	0.739113	0.459839	0.653551
CNOT6L	806.555	-0.380295	0.200606	-1.89573	0.0579958	0.175464
PRKACG	0
SCUBE1	47.7656	-0.643417	0.573897	-1.12114	0.26223	0.464176
PCTP	469.457	0.361215	0.163545	2.20865	0.0271988	0.10734
GSPT2	712.674	0.16217	0.203818	0.795659	0.426231	0.625689
CENPVL1	1.37115	-3.51692	2.35669	-1.49231	0.135617
C3orf14	774.685	-0.323704	0.23506	-1.37711	0.168478	0.351241
CENPVL2	1.37115	-3.51692	2.35669	-1.49231	0.135617
ALDH9A1	4308.62	-0.470315	0.206796	-2.2743	0.0229481	0.0960119
CD37	1899.76	0.211148	0.620794	0.340125	0.733762	0.849306
SH3GL2	1365.9	-1.86909	0.720061	-2.59574	0.00943877	0.0545663
IGF2BP1	33.816	-0.0634496	0.348411	-0.182112	0.855495	0.922214
ENKD1	1233.21	0.512588	0.141448	3.62386	0.000290233	0.00610176
MED20	660.671	0.404899	0.240985	1.68018	0.0929223	0.238752
XPOT	3239.28	0.048217	0.140422	0.343373	0.731318	0.847902
RALYL	198.66	-2.67212	0.804979	-3.3195	0.000901802	0.0122279
CALM3	25459.9	0.0860556	0.217724	0.395252	0.692657	0.823442
C16orf86	387.918	-0.0193046	0.377309	-0.0511639	0.959195	0.98051
PPP5D1	109.004	-0.954838	0.328007	-2.91103	0.00360238	0.0296981
ZNF444	3018.62	0.230088	0.159643	1.44126	0.149511	0.325046
HSDL1	1282.87	0.264548	0.169755	1.5584	0.119137	0.280578
FAM199X	1612.8	-0.267213	0.202104	-1.32216	0.186115	0.375301
AJM1	1868.36	-0.680553	0.332546	-2.04649	0.0407078	0.139656
SFMBT2	917.865	-0.914986	0.291271	-3.14136	0.00168167	0.0181671
RC3H1	1075.12	-0.0858303	0.14496	-0.592098	0.553785	0.7294
NCMAP	28.6522	0.196066	0.594853	0.329604	0.741699	0.854274
PNMA8B	1905.15	-1.25276	0.514366	-2.43555	0.0148691	0.0732201
CLEC4M	8.0046	0.616758	1.24061	0.497142	0.619089	0.775709
FAM122A	927.117	0.0499891	0.292364	0.170982	0.864238	0.927258
AL157392.5	159.324	0.278202	0.221449	1.25628	0.209013	0.402865
PTPN11	7717.28	-0.720316	0.346414	-2.07935	0.0375851	0.132691
C4orf19	95.0131	-0.976696	0.481498	-2.02845	0.042514	0.144002
ENHO	3980.46	-1.20864	0.441611	-2.7369	0.00620221	0.0413932
FAM76B	375.652	-0.386788	0.196789	-1.9655	0.0493568	0.158294
ZNF442	125.24	0.71603	0.312675	2.29001	0.0220207	0.0935034
FBLIM1	720.626	0.73718	0.429474	1.71647	0.0860758	0.227164
PHPT1	10435.5	1.47729	0.38723	3.81501	0.000136176	0.00373105
FAM50A	7791.97	0.835809	0.387781	2.15536	0.0311334	0.117236
RELL1	174.931	0.218106	0.362882	0.601038	0.547815	0.724825
C4BPA	64.7014	-0.69555	0.955224	-0.728154	0.466519	0.659759
PKP1	54.7878	0.716823	0.807642	0.88755	0.374783	0.577722
CENPVL3	19.7981	0.955597	1.00927	0.946818	0.343732	0.548653
ZNF563	194.748	1.4937	0.356094	4.19467	2.73267e-05	0.00131722
GARNL3	760.224	-1.17908	0.34893	-3.37912	0.000727185	0.0106046
STAMBP	2852.58	-0.491653	0.180385	-2.72558	0.00641881	0.0423108
NUDT11	614.856	0.530881	0.484666	1.09536	0.273361	0.476592
RABL2A	1008.42	-0.214821	0.231009	-0.929924	0.35241	0.557085
TMEM126A	682.899	0.339891	0.257417	1.32039	0.186704	0.375957
MAMDC4	1066.55	0.536104	0.221561	2.41967	0.0155346	0.0751989
KLF4	801.823	1.23664	0.484899	2.55032	0.0107625	0.0595553
LUZP4	0.715724	0.728337	3.00379	0.242472	0.808414
GIP	0.733411	-0.866424	2.59711	-0.333611	0.738673
LRRC29	339.221	0.240322	0.340089	0.706645	0.479787	0.670707
PIK3C2A	1510.07	-0.55016	0.233867	-2.35245	0.0186503	0.0843699
TXNDC16	482.079	-1.01822	0.372445	-2.73387	0.00625954	0.0415541
HOXC8	13.619	0.657433	1.01258	0.649268	0.516165	0.699556
WARS	8027.1	0.528971	0.416543	1.26991	0.204118	0.397639
PNMA8A	3427.21	-0.251129	0.272869	-0.920326	0.357403	0.561542
TOE1	834.496	0.481752	0.165149	2.91708	0.00353325	0.0294214
HTATIP2	1444.47	0.0931626	0.374605	0.248696	0.803596	0.892467
STX17	489.37	-0.0806894	0.20617	-0.391374	0.695521	0.825324
ATOH7	16.6263	-0.804914	0.945126	-0.851648	0.39441	0.596424
HOXC9	35.9859	2.59552	1.47282	1.76228	0.0780227	0.212972
PNMA8C	824.19	-0.607484	0.297062	-2.04497	0.0408578	0.139916
PIP5K1B	139.001	-1.52058	0.719642	-2.11297	0.0346037	0.126148
CCDC8	1251.18	0.889463	0.281142	3.16374	0.00155753	0.0173745
EYA2	601.285	-0.674277	0.485938	-1.38758	0.165265	0.346483
KATNB1	1848.66	-0.176778	0.317027	-0.557611	0.57711	0.746507
TMEM196	41.8803	-1.65343	1.03707	-1.59433	0.110862	0.267569
HOXC4	168.058	0.543549	0.878594	0.618658	0.536142	0.715201
STRN4	4766.76	0.165158	0.252304	0.654597	0.512727	0.696853
FRMD4A	1703.02	-0.505127	0.233109	-2.16692	0.030241	0.114971
ITPKB	18019.1	-0.273506	0.514993	-0.531087	0.595358	0.758694
RCAN3	555.6	-0.192716	0.327261	-0.588876	0.555944	0.730838
TAZ	1825.61	-0.168335	0.212174	-0.793382	0.427555	0.626915
HOXC6	80.5474	2.77927	1.15323	2.40998	0.0159534	0.076587
DEPDC5	769.505	-0.173528	0.282321	-0.614646	0.538788	0.717657
TRMT44	405.914	0.19916	0.173996	1.14462	0.252367	0.453641
CNBD2	151.292	0.721023	0.301088	2.39473	0.0166328	0.078733
C6orf15	1.34127	-1.13444	1.94419	-0.583501	0.559556
STUM	4216.54	0.727365	0.580393	1.25323	0.210123	0.403921
CLTCL1	519.693	0.0202669	0.227856	0.088946	0.929125	0.964581
SCAND1	6873.25	1.408	0.38373	3.66924	0.000243272	0.00549191
CEP57	712.845	-0.226748	0.236579	-0.958444	0.337839	0.543441
SLC6A16	92.4785	-0.5392	0.810013	-0.665669	0.505623	0.692122
IL7	20.6769	0.740755	0.729581	1.01532	0.309955	0.515097
HOXC10	143.724	0.971062	1.08604	0.894129	0.371253	0.574921
MUC21	2.33202	-2.73709	1.13539	-2.41071	0.0159214
RPRD2	1554	-0.420009	0.241729	-1.73752	0.082295	0.220622
WDR25	522.506	0.104583	0.258259	0.404954	0.685512	0.819339
HOXC5	7.02838	0.876751	1.36578	0.641942	0.520911	0.702606
C12orf56	5.93879	1.05397	0.957388	1.10088	0.270948	0.473978
MYPN	27.4223	0.999774	0.921722	1.08468	0.278063	0.481747
MRPL51	4688.98	0.561483	0.226753	2.47619	0.0132791	0.0681766
JRKL	348.677	0.338681	0.247146	1.37037	0.170572	0.354214
ZC2HC1A	414.384	-0.19834	0.286187	-0.693046	0.488281	0.677741
TMEM67	271.181	-0.424342	0.380681	-1.11469	0.264983	0.467559
CELF1	3100.32	0.222289	0.148417	1.49773	0.134203	0.302967
LAT	555.538	0.786114	0.215995	3.6395	0.000273172	0.00586546
MTMR4	1993.12	-0.409283	0.308082	-1.32849	0.184017	0.372386
INTS9	567.14	-0.0910913	0.252998	-0.360047	0.718812	0.839725
TTC3	8488.74	-0.312384	0.412966	-0.75644	0.449386	0.645395
HS3ST4	364.103	-2.05573	0.692189	-2.9699	0.00297894	0.026451
GLRX	2374.26	1.15177	0.432512	2.66298	0.00774529	0.0480208
SOAT1	1474.1	0.579986	0.278847	2.07995	0.0375304	0.132663
ZNF787	1983.01	0.615654	0.162306	3.79316	0.000148742	0.00392789
CERS3	8.49771	-1.34367	0.91936	-1.46152	0.143872	0.317383
TMEM100	125.145	0.86007	0.592132	1.4525	0.146363	0.321099
ALDH1L1	3330.81	-0.341034	0.544978	-0.625775	0.531462	0.711499
HOXC11	39.9847	0.704653	1.61618	0.436	0.662837	0.805536
KBTBD4	729.673	-0.216126	0.232189	-0.93082	0.351947	0.556609
SRSF7	3409.56	0.0764301	0.277049	0.275872	0.782646	0.879475
RAD23B	4721.08	0.124889	0.264109	0.47287	0.636306	0.788171
ALG10B	426.465	-0.0277632	0.331148	-0.0838394	0.933184	0.966367
ZNF394	791.96	0.685815	0.198632	3.45268	0.000555038	0.00899361
PTPMT1	2543.75	0.103097	0.255095	0.40415	0.686102	0.819644
HOXC12	8.83696	2.53892	1.31897	1.92493	0.0542384	0.168163
NWD2	50.4372	-2.18564	1.18328	-1.8471	0.0647325	0.189092
RPL10	30137.8	0.348396	0.200564	1.73708	0.0823734	0.220763
RHOBTB3	6140.01	-0.688493	0.406838	-1.6923	0.0905878	0.234798
ABCC9	485.438	-0.872466	0.38639	-2.25799	0.0239461	0.09881
PIWIL3	3.27229	-1.67411	1.24213	-1.34777	0.177731
EID2	1000.47	0.607298	0.287002	2.11601	0.0343443	0.12541
HOXC13	163.698	3.97738	1.29873	3.06252	0.0021948	0.0216096
TIPRL	1741.93	0.460014	0.21993	2.09164	0.036471	0.130446
TRIM7	82.1727	0.39505	0.737775	0.535461	0.592331	0.75655
KLC2	2998.52	-0.471461	0.361531	-1.30407	0.19221	0.382186
NVL	832.989	-0.0218619	0.200117	-0.109246	0.913007	0.955383
SLC3A2	11849.8	0.930051	0.220185	4.22395	2.40059e-05	0.00120949
OR2C1	3.24275	-1.84327	1.08927	-1.6922	0.0906079
DMRTC2	0.912752	-1.22047	1.6375	-0.745321	0.456078
MADD	3670.51	-0.690983	0.227947	-3.03133	0.0024348	0.0230955
SNAP23	1197.07	-0.191825	0.246745	-0.777422	0.43691	0.634356
PLEKHA4	3362.25	0.7504	0.340093	2.20645	0.0273523	0.107772
ATP12A	3.56183	-0.47404	1.53601	-0.308618	0.757612
AC010724.2	0.0600974	0.628077	3.03411	0.207005	0.836006
RPS17	25086	0.914355	0.264843	3.45244	0.000555531	0.00899361
LRRC18	16.3031	-0.02086	1.21135	-0.0172204	0.986261	0.993369
MYO1G	1439.86	2.71497	0.650756	4.17203	3.01898e-05	0.00142709
ZBTB44	1148.97	-0.678933	0.173992	-3.9021	9.53607e-05	0.00295618
VSTM4	1018.83	-0.587457	0.301889	-1.94593	0.0516626	0.163199
NDRG1	38387.9	0.318893	0.520268	0.612939	0.539917	0.718657
AP1M1	4064.45	0.18538	0.121654	1.52383	0.127551	0.292934
ATRN	2670.86	-0.700478	0.250312	-2.79842	0.00513526	0.0366708
CFH	1067	0.287976	0.463142	0.621787	0.534082	0.713666
NAPRT	2573.45	0.944014	0.259411	3.63907	0.000273626	0.00586753
MAFF	6422.4	1.18002	0.349092	3.38027	0.000724141	0.010582
NAF1	307.099	0.102957	0.237046	0.434334	0.664046	0.806183
IQSEC3	1432.45	-1.20514	0.626365	-1.92402	0.0543521	0.16843
CPEB1	1672.12	-0.794699	0.36022	-2.20615	0.0273735	0.10783
CAMP	74.5765	6.76852	1.19418	5.66791	1.4455e-08	4.94707e-06
SCNN1D	934.682	-0.320002	0.261361	-1.22437	0.220814	0.416509
PLA2G6	2030.38	-0.636036	0.294317	-2.16106	0.0306908	0.116139
DDC	7.44101	-0.128041	1.10567	-0.115805	0.907807	0.95233
SPATA3	14.0008	-0.803416	0.888794	-0.903939	0.366028	0.570288
LRRN2	816.796	-0.748066	0.422919	-1.76881	0.076925	0.21102
FANCC	346.597	0.0352356	0.538208	0.0654685	0.947801	0.974372
MYL10	2.03812	0.391383	1.31863	0.296811	0.76661
BCL7B	3054.12	0.204892	0.161525	1.26848	0.204627	0.398269
MASP2	7.69769	0.482558	1.16029	0.415894	0.677488	0.814356
DENND5B	612.1	-0.580429	0.278441	-2.08457	0.0371083	0.131797
MRPL52	2777.04	1.03518	0.409586	2.52739	0.0114914	0.0618563
CPNE2	4295.23	-0.492114	0.342463	-1.43699	0.150722	0.327055
IL15RA	417.479	0.908554	0.548546	1.6563	0.097662	0.246452
TAS2R9	0.365107	-2.14386	3.00311	-0.71388	0.475302
LRRD1	10.222	0.323648	0.819264	0.395047	0.692808	0.823458
LYPLA1	743.722	0.155111	0.342828	0.452445	0.650948	0.797982
TIGD5	770.2	0.506472	0.266803	1.8983	0.0576565	0.174755
MOV10L1	87.288	0.976751	0.451111	2.16521	0.0303712	0.115269
TXLNG	815.134	0.0575304	0.303045	0.189841	0.849433	0.91898
JARID2	925.752	-0.408598	0.334105	-1.22296	0.221344	0.416996
ANKIB1	2367.59	-0.956116	0.31855	-3.00147	0.00268683	0.024613
EEF1D	18018	0.570297	0.298869	1.90818	0.0563677	0.172231
ISM2	16.8564	0.0345678	1.11838	0.030909	0.975342	0.988414
RBBP7	4704.4	0.0409939	0.203684	0.201262	0.840494	0.914207
UBE2J1	2606.09	0.00754587	0.130279	0.0579207	0.953812	0.977753
CYP51A1	3167.57	-0.161384	0.143472	-1.12485	0.260655	0.462785
GTF2IRD1	872.482	0.039526	0.347409	0.113774	0.909417	0.952967
BCS1L	1391.13	0.265968	0.153641	1.73109	0.083435	0.222805
MGAM	87.3066	1.97916	0.782582	2.52902	0.0114383	0.0617234
HDAC6	3544.59	-0.410457	0.191404	-2.14445	0.0319968	0.119399
RNASEH2C	3007.38	0.581551	0.307787	1.88946	0.0588301	0.177236
KRIT1	791.352	-0.489566	0.281527	-1.73896	0.082041	0.220148
CXCL16	4384.42	0.540898	0.491885	1.09964	0.271488	0.474632
FCRL5	35.5614	-0.392047	0.408973	-0.958614	0.337753	0.543441
RBBP4	5649.83	-0.155933	0.273372	-0.570403	0.568404	0.739312
C21orf58	285.61	-0.826002	0.540989	-1.52684	0.126801	0.292035
PPP1R15A	7609.82	1.7074	0.375674	4.54488	5.49658e-06	0.000469822
LRRC57	711.122	0.143666	0.164512	0.873289	0.382506	0.58525
SMIM10L1	2087.91	0.05847	0.155653	0.375644	0.707181	0.833158
MED11	860.998	-0.0966777	0.271172	-0.356518	0.721453	0.841547
TAS2R30	11.2964	0.364151	1.06201	0.342888	0.731682	0.847988
TAS2R50	0.816306	-2.40078	2.19124	-1.09563	0.273243
ZMYND15	659.201	0.481812	0.523877	0.919704	0.357728	0.561703
IL1RN	708.928	3.25434	0.75227	4.32603	1.51823e-05	0.00089586
TAS2R46	0.196775	-0.237528	3.03411	-0.0782859	0.937601
NBPF4	0.407952	2.09088	3.02006	0.692329	0.488731
PRR4	285.632	-1.32657	0.5801	-2.28679	0.0222083	0.0940663
RNF175	327.083	-0.435129	0.554082	-0.785315	0.432269	0.630389
ATXN10	4921.82	-0.509391	0.228169	-2.23252	0.0255806	0.102997
POLD2	5877.26	0.415922	0.190952	2.17815	0.0293952	0.112909
NFKBIL1	1768.1	0.360005	0.205915	1.74832	0.0804094	0.217475
CLUAP1	1039.24	-0.298712	0.143303	-2.08447	0.0371171	0.131801
GFM1	1322.5	-0.510135	0.173978	-2.93217	0.00336601	0.028444
GSX1	6.75252	-1.21182	1.3941	-0.869249	0.384711	0.587731
KLF11	438.387	0.763278	0.448799	1.70071	0.0889969	0.232258
TAS2R20	12.3918	-0.626492	0.658674	-0.95114	0.341533	0.546657
LTBP1	1893.79	-0.529114	0.554608	-0.954032	0.340068	0.545242
PRH1	11.0792	-1.31058	0.7278	-1.80074	0.071744	0.20161
GOLGA8T	89.5275	-0.797283	0.683038	-1.16726	0.243106	0.44216
NEK6	2384.93	0.160532	0.147861	1.0857	0.277613	0.481212
ZDHHC21	646.518	-0.795815	0.288233	-2.76101	0.00576224	0.0395204
PRH2	0.616583	2.6814	3.00732	0.891622	0.372595
PDX1	2.46661	0.700661	1.48376	0.472219	0.636771
CRTC1	2708.31	-0.596865	0.234498	-2.54529	0.0109187	0.060097
LRRC3	94.8471	0.433646	0.524347	0.82702	0.408225	0.607968
LIPI	0.0508033	-0.10436	3.03411	-0.0343957	0.972562
RRAGD	2403.71	0.665343	0.160324	4.14999	3.32492e-05	0.00150518
HEATR3	651.906	0.192775	0.182581	1.05583	0.291046	0.495855
TAS2R19	9.58072	0.209661	0.925648	0.226502	0.820811	0.902046
NFASC	13464.6	-0.755316	0.359248	-2.1025	0.0355099	0.128114
TAS2R31	10.2362	0.880303	0.954148	0.922606	0.356212	0.560579
CDX2	0.498737	-0.328317	3.02358	-0.108585	0.913531
TAS2R14	65.5544	-0.51087	0.553751	-0.922562	0.356235	0.560579
HR	2334.07	-0.950931	0.462378	-2.05661	0.0397236	0.137685
NBAS	1574.1	-0.497013	0.362649	-1.37051	0.170529	0.354214
TULP2	14.0821	-1.36607	0.717856	-1.90298	0.0570426	0.173439
FIGNL1	463.346	-0.204015	0.394343	-0.517355	0.604909	0.766485
KCTD13	2032.2	0.0481412	0.270632	0.177884	0.858814	0.924046
TAS2R43	1.33017	-0.851794	1.75217	-0.486136	0.626871
TAS2R10	2.01398	-1.39038	1.388	-1.00171	0.316484
TAS2R13	1.07219	-2.86576	2.92685	-0.979129	0.327516
LXN	171.529	0.0358849	0.440935	0.0813837	0.935137	0.967297
CYS1	247.608	-1.44635	0.564232	-2.5634	0.0103653	0.0581042
ALPP	3.12391	1.23685	1.22868	1.00665	0.314102
GNA14	373.783	0.522559	0.550419	0.949384	0.342425	0.547522
CIAO1	2813.47	0.183084	0.147639	1.24008	0.214946	0.409366
HBS1L	2805.51	-0.623783	0.273425	-2.28137	0.0225265	0.0949339
URAD	1.32957	2.09172	2.57688	0.811727	0.416949
UHRF2	1339.58	0.14832	0.248293	0.59736	0.550267	0.727061
ABCG4	193.068	-1.4778	0.706561	-2.09153	0.0364801	0.130446
NLRC3	62.0591	-1.24815	0.598949	-2.0839	0.0371688	0.13193
ADPRHL1	180.853	-0.428866	0.460701	-0.930898	0.351906	0.556609
CNOT11	1459.36	0.54307	0.252806	2.14817	0.0317001	0.118724
ZPR1	2368.02	0.703156	0.229372	3.06557	0.00217254	0.0214585
FADS3	5161.15	1.0073	0.32962	3.05596	0.00224343	0.0219774
MMP14	7762.71	1.09094	0.455949	2.39268	0.0167257	0.0790418
ASPHD1	5256.96	0.162289	0.461533	0.351631	0.725115	0.843985
SYNC	1085.63	-0.059911	0.49255	-0.121634	0.903189	0.950106
YIF1A	3389.28	0.948101	0.332904	2.84797	0.00439984	0.0335817
ANKS1B	2880.42	-1.64957	0.553624	-2.97959	0.00288633	0.0259679
UBE3B	1849.97	-0.24638	0.14812	-1.66338	0.0962364	0.244223
ZNF385D	171.925	-0.746261	0.422558	-1.76606	0.0773865	0.21181
ZNF142	1118.49	-0.319907	0.243009	-1.31644	0.188026	0.377066
NME6	813.461	0.616674	0.19178	3.21552	0.00130207	0.0155269
BPY2C	0
GFRA4	4.40863	-0.05805	1.54991	-0.0374539	0.970123	0.986621
SLC28A3	20.5929	0.623264	0.955178	0.652511	0.514072	0.697554
OR2A25	0.272246	-0.82807	1.93304	-0.428377	0.668377
UBA2	2864.99	0.0195656	0.288434	0.0678339	0.945918	0.973334
B3GAT2	989.375	-1.53046	0.660318	-2.31777	0.0204621	0.0893459
DNAI2	16.6853	0.566596	0.880138	0.643758	0.519732	0.70204
ZDHHC5	2794.45	0.705391	0.266493	2.64694	0.00812249	0.0496026
TAT	4.6546	-1.16435	1.03035	-1.13005	0.258454	0.460454
NPY5R	15.5995	-1.97775	1.06205	-1.8622	0.0625753	0.185065
GREM2	99.5283	-1.13816	0.771903	-1.47449	0.140351	0.31215
SMAP1	1702.81	-0.326919	0.27263	-1.19913	0.230477	0.427526
NPY1R	103.795	-1.38726	0.703193	-1.97281	0.0485175	0.156444
DAAM1	1138.16	-0.665317	0.332172	-2.00293	0.0451847	0.149542
TRPC3	37.7318	-0.785313	0.646991	-1.21379	0.224827	0.420601
CRCP	2240.79	-0.0694476	0.33643	-0.206425	0.836459	0.911978
PIGP	992.919	-0.0254236	0.246712	-0.10305	0.917923	0.958535
NUP54	858.786	-0.100941	0.214231	-0.47118	0.637512	0.788871
OR4F5	0
CHST4	10.3962	-0.315096	1.96094	-0.160686	0.872341	0.931914
IFNK	0.158069	0.561493	3.03411	0.18506	0.853182
SFRP2	166.157	-0.621453	0.676237	-0.918987	0.358102	0.562085
NAA60	3520.61	0.262115	0.144468	1.81434	0.0696246	0.197811
MOB3B	2008.31	-1.03558	0.533611	-1.9407	0.0522945	0.164406
AC010547.4	66.8836	-0.316015	1.06278	-0.297348	0.766201	0.868696
DCTN5	3866.02	-0.0367291	0.181951	-0.201862	0.840025	0.914106
SMAD6	482.42	0.661124	0.281416	2.34928	0.0188098	0.0849354
CER1	2.64909	0.101746	1.9641	0.0518026	0.958686
ZNF19	212.756	0.469653	0.152982	3.06998	0.00214071	0.0212976
CNIH2	1701.94	-1.23919	0.505492	-2.45145	0.0142282	0.0711492
SVIL	494.808	0.158254	0.396036	0.399594	0.689456	0.821471
TNFRSF10D	761.616	2.04409	0.530887	3.85032	0.000117965	0.00339471
TP53TG3D	4.00695	-1.78765	1.44704	-1.23538	0.216687	0.411621
SYT8	48.7143	1.75863	0.948377	1.85436	0.063688	0.18732
DCHS2	195.573	-0.618683	0.460733	-1.34282	0.179329	0.366147
SPTLC2	3976.89	-1.0945	0.350206	-3.1253	0.00177621	0.0188927
NRP1	1582.37	0.227484	0.363925	0.625084	0.531916	0.711627
ASL	1865.98	0.332605	0.233006	1.42745	0.153449	0.330584
TALDO1	11025.2	-0.212946	0.377027	-0.564805	0.572207	0.742238
RAB1B	11217.4	0.282697	0.248295	1.13855	0.254891	0.456307
TRMT9B	319.179	-0.177631	0.606784	-0.292741	0.76972	0.870955
UBL7	3507.07	0.178787	0.272066	0.657146	0.511087	0.695927
CORO1A	4578.58	-0.360315	0.434436	-0.829385	0.406886	0.606502
GJD3	15.1019	1.12094	1.25964	0.889886	0.373527	0.576669
PLIN1	279.622	-2.55505	0.839657	-3.04296	0.00234261	0.0225806
ZRANB2	2272.66	-0.245681	0.138692	-1.77141	0.0764921	0.210473
SNX13	1143.74	-0.550086	0.243954	-2.25488	0.0241411	0.0992603
RGS7	281.156	-2.47041	0.685104	-3.60589	0.000311084	0.00633512
RACGAP1	679.692	0.39311	0.376026	1.04543	0.295824	0.500942
UTP4	1657.8	0.693722	0.272092	2.54959	0.010785	0.0596051
ZNF93	177.083	0.161972	0.591449	0.273856	0.784195	0.880348
CD58	549.851	0.527401	0.380914	1.38457	0.166185	0.347681
ZNF589	990.344	0.624393	0.230555	2.70822	0.00676459	0.0438302
PEX11A	341.59	-0.423865	0.263218	-1.61032	0.107328	0.26196
ZNF23	730.868	0.124647	0.216537	0.575639	0.564859	0.737009
AREL1	1427.8	-0.29439	0.150527	-1.95573	0.0504974	0.160645
TCF3	3071.19	0.298281	0.383594	0.777595	0.436808	0.634356
CISD2	1861.48	0.290773	0.149247	1.94826	0.0513839	0.162749
MANSC4	0.960969	0.598356	1.90751	0.313685	0.75376
BCO2	244.97	-0.761254	0.361074	-2.1083	0.0350046	0.127053
IMPG1	3.11927	1.7011	1.49888	1.13491	0.256411
MTMR1	1191.81	-0.222752	0.295823	-0.75299	0.451456	0.646524
COPA	6187.39	-0.436944	0.219925	-1.98678	0.0469463	0.152933
SMIM2	0.46906	-0.00818827	3.02987	-0.00270251	0.997844
GCNT2	177.667	0.359135	0.26898	1.33517	0.181819	0.369556
ADIPOR1	5468.81	-0.00223135	0.14847	-0.015029	0.988009	0.993992
SLC9B1	47.732	-0.858543	0.383838	-2.23673	0.0253038	0.102359
NBPF6	0.272388	-0.535247	3.03307	-0.176471	0.859924
SIGLEC10	1522.61	-0.226471	0.56074	-0.403878	0.686302	0.819769
KCNH2	1525.25	-0.000156835	0.413273	-0.000379496	0.999697	0.999783
MYO1C	2960.68	0.652984	0.287021	2.27504	0.0229034	0.0959381
VARS	3945.05	0.549599	0.248679	2.21008	0.0270999	0.107048
ARFGAP3	1773.99	0.297696	0.181846	1.63707	0.101615	0.252812
TKTL2	3.68024	-0.634786	1.39172	-0.456116	0.648306	0.796687
DKK3	19620.1	-0.418072	0.397092	-1.05283	0.292417	0.497054
ABLIM2	822.15	-1.43519	0.506584	-2.83307	0.00461036	0.0344659
STH	3.02539	-0.162411	1.29382	-0.125528	0.900106
FLT3	76.5394	1.87835	0.941941	1.99412	0.0461387	0.151229
SPIN1	2558.12	-0.706866	0.319863	-2.2099	0.0271121	0.107072
PODN	786.585	0.577923	0.406333	1.42229	0.154942	0.332426
USP21	1282.98	-0.297456	0.216558	-1.37357	0.169577	0.352731
KLHL42	1884.56	-0.31308	0.242821	-1.28934	0.197279	0.388831
EHD1	5324.7	0.69175	0.383261	1.8049	0.0710896	0.200475
C15orf48	925.103	5.99199	0.892198	6.71598	1.86802e-11	2.90595e-08
RELT	1603.18	0.789847	0.279696	2.82395	0.00474365	0.0350641
PTHLH	400.28	2.44867	0.614547	3.98452	6.76179e-05	0.00238082
CCT7	10764	0.623508	0.250058	2.49346	0.0126507	0.06608
ZNF33A	954.949	-0.416852	0.234601	-1.77686	0.0755918	0.208768
USP7	4355.45	-0.0765689	0.262762	-0.2914	0.770746	0.87177
PACSIN2	2540.27	0.116974	0.146854	0.796533	0.425722	0.625302
SLC30A4	450.151	-0.625199	0.166638	-3.75185	0.000175533	0.00440441
HIVEP2	1419.74	-0.78061	0.313471	-2.49021	0.0127666	0.0665435
CYB5R1	3434.97	0.591057	0.275715	2.14373	0.0320545	0.119399
TENT4B	404.403	-0.0930274	0.23522	-0.395492	0.69248	0.823355
AC068533.4	82.5316	-0.309468	0.706813	-0.437836	0.661505	0.805038
SDHD	1887.44	0.0130801	0.277516	0.0471327	0.962407	0.982679
ADAM33	552.359	0.36196	0.610978	0.592427	0.553565	0.729222
ADRA2C	237.816	0.379832	0.358192	1.06041	0.288956	0.49382
MGAM2	2.42903	-2.02657	1.35683	-1.4936	0.13528
GOLT1B	1081.8	0.222639	0.200012	1.11313	0.265654	0.468115
ST3GAL1	1330.39	0.142186	0.238203	0.596912	0.550566	0.727203
SMAD5	1319.5	0.1728	0.272338	0.634506	0.525751	0.706772
LDHAL6A	4.07506	-0.711845	0.963746	-0.738622	0.460136	0.653817
FAM170B	1.52266	-1.72295	2.18075	-0.79007	0.429487
PNMA2	3444.52	-0.721683	0.447117	-1.61408	0.10651	0.260631
ZNF174	553.138	-0.175612	0.181758	-0.966188	0.33395	0.539487
SEMA4A	555.701	-0.882984	0.490364	-1.80067	0.0717548	0.20161
COL7A1	6743.17	0.703788	0.449568	1.56547	0.117472	0.277879
WNT7B	292.867	0.364818	0.847337	0.430547	0.666798	0.807651
TSG101	2265.04	0.0395123	0.240011	0.164627	0.869238	0.930343
TMEM273	1535.26	-0.0108532	0.615088	-0.0176449	0.985922	0.993177
BNIP3L	6245.29	-0.225222	0.264601	-0.851175	0.394672	0.596442
EAF2	123.207	-0.476505	0.375628	-1.26856	0.2046	0.39826
ZNF597	181.285	0.038969	0.266109	0.14644	0.883574	0.939031
LRP10	11406.5	1.25968	0.453891	2.77528	0.00551539	0.0384124
TEX12	1.73536	0.159335	1.75909	0.0905782	0.927828
EGFL8	883.696	0.377747	0.186773	2.02249	0.0431253	0.145145
SH2D3A	63.1868	1.31917	0.424192	3.10983	0.00187193	0.0195201
WDR86	193.132	0.0288499	0.444359	0.0649247	0.948234	0.974527
LRFN2	148.508	-1.75353	0.794064	-2.2083	0.0272236	0.107413
TRIM54	102.278	-0.410407	0.855332	-0.479822	0.631354	0.784869
MED19	795.768	0.327782	0.199757	1.6409	0.100818	0.25156
C16orf90	0.389629	-1.8547	3.00492	-0.617221	0.537089
CFHR3	3.84962	0.702589	1.41177	0.497665	0.61872	0.775636
CACNA1S	18.6761	-0.529216	0.734807	-0.720211	0.471395	0.663748
AOAH	484.379	-0.7194	0.591691	-1.21584	0.224047	0.419831
ZSCAN32	687.856	-0.201191	0.1617	-1.24422	0.213419	0.40741
MORF4L1	11314.9	-0.224874	0.134258	-1.67494	0.0939452	0.240513
GNAQ	4044.24	-1.01298	0.294374	-3.44114	0.000579264	0.00923766
KAZALD1	78.879	0.0352255	0.45549	0.0773355	0.938357	0.968875
IL18	806.876	0.131532	0.619171	0.212433	0.831769	0.909124
TCEAL6	624.882	-0.994968	0.634008	-1.56933	0.116571	0.27636
FAM102B	579.635	-0.571488	0.304293	-1.87809	0.0603691	0.180538
TCEAL2	3182.83	-0.216979	0.3488	-0.622071	0.533895	0.713472
SPACA5B	0.0598307	-0.392895	3.03411	-0.129493	0.896968
UCN	475.269	0.905402	0.27639	3.27581	0.00105358	0.0135691
NUB1	3230.87	0.33874	0.188049	1.80134	0.0716494	0.201461
GSTT2	38.9788	0.349601	0.883821	0.395556	0.692432	0.823355
TMEM237	1084.47	-0.0551308	0.272455	-0.202348	0.839645	0.914058
AQP6	160.003	-1.12828	0.577905	-1.95236	0.0508952	0.161649
FCRL4	0.063015	-0.392895	3.03411	-0.129493	0.896968
PEX26	2194.06	0.0266457	0.11626	0.229189	0.818722	0.900673
APAF1	586.477	0.323191	0.271905	1.18862	0.234591	0.432158
CCDC9B	2224.09	0.926239	0.390361	2.37277	0.0176551	0.0815641
DDT	3484.27	0.54374	0.256016	2.12385	0.0336827	0.123603
SLC15A2	838.075	-0.992257	0.506837	-1.95774	0.0502602	0.160132
DPYSL2	29789.7	-1.14007	0.376636	-3.02699	0.00247003	0.0232982
TAS2R42	0
GAGE12J	0
REM2	55.868	0.387963	0.617653	0.628124	0.529923	0.709994
OR2A12	6.22207	-0.422793	0.725421	-0.582825	0.560011	0.733701
PRB3	0.0508033	-0.10436	3.03411	-0.0343957	0.972562
OR2A2	0
DUXB	0.152894	1.07479	3.034	0.354247	0.723154
AGPAT1	7279.23	0.133569	0.119054	1.12191	0.2619	0.463888
AC025287.4	0
CPHXL	0
PRB4	0
KARS	5577.06	0.61959	0.181206	3.41926	0.000627923	0.00967988
ANKRD61	4.54615	0.46079	1.00357	0.459153	0.646125	0.79503
DLG5	1916.38	0.0438568	0.209917	0.208925	0.834507	0.91072
DDTL	60.3669	0.552789	0.393541	1.40466	0.160124	0.340081
DLX1	185.08	-0.524736	0.911202	-0.575872	0.564702	0.736972
SMAD3	2136.64	0.903581	0.37931	2.38217	0.0172108	0.0800584
CFHR1	8.05981	3.17127	1.27851	2.48045	0.0131216	0.0677131
EIF2AK1	5713.06	-0.102592	0.183099	-0.560312	0.575267	0.745021
GAGE10	4.79373	-0.337525	1.31771	-0.256146	0.797838	0.888784
SOX9	3302.99	-0.00503331	0.34023	-0.0147938	0.988197	0.994054
MTRNR2L4	615.467	0.698972	0.455522	1.53444	0.124921	0.28938
ACSS1	3183.85	-0.72438	0.35008	-2.06918	0.0385291	0.134856
TOP2A	828.844	1.83096	0.945458	1.93659	0.0527956	0.165399
YWHAZ	22334.1	-0.0310701	0.18993	-0.163587	0.870056	0.930816
PRB1	3.76275	-0.84691	1.52084	-0.55687	0.577616	0.746764
SYNCRIP	4346.39	0.0487088	0.244105	0.199541	0.84184	0.914813
BASP1	4814.54	-1.19	0.479963	-2.47936	0.0131618	0.0678797
PYCR3	938.885	0.436401	0.20655	2.11282	0.0346166	0.126168
VSTM5	57.574	-1.04252	0.703721	-1.48144	0.138489	0.309336
OLFM3	114.521	-1.83269	1.09444	-1.67455	0.0940235	0.240636
PAXBP1	1962.26	0.0703497	0.321232	0.219	0.82665	0.905362
CALCB	37.3797	2.54352	0.737379	3.44941	0.000561813	0.00907499
TUBA8	585.984	-1.38022	0.629345	-2.19311	0.0282993	0.110034
CFHR4	0.0299154	-0.10436	3.03411	-0.0343957	0.972562
TH	55.4678	0.41592	0.914701	0.454706	0.649321	0.796957
PRB2	0.61173	0.618393	2.64723	0.2336	0.815295
KRTAP12-3	0
AIMP2	1195.18	0.480842	0.181449	2.65002	0.00804876	0.0493737
KRTAP10-10	0
CALCA	47.8729	3.4841	0.738294	4.71912	2.36861e-06	0.000274547
KRTAP12-1	0.187586	-0.917931	3.03068	-0.30288	0.761981
IGSF3	750.091	-0.431488	0.565661	-0.762804	0.44558	0.641816
PPAN-P2RY11	194.562	0.0229408	0.846654	0.0270958	0.978383	0.989661
OR4F29	0.750823	1.03651	1.72181	0.601986	0.547184
KDM3A	2643.56	0.268947	0.425822	0.631593	0.527653	0.707993
CHD7	3450.01	1.47634	0.669816	2.2041	0.0275172	0.108162
KRTAP10-5	0.210604	-1.38908	3.02619	-0.45902	0.64622
MPP4	11.046	0.573424	0.861509	0.665605	0.505664	0.692123
ZNF682	241.351	0.062723	0.277412	0.226101	0.821123	0.902154
KRTAP10-8	0
MBTD1	575.944	-0.694077	0.484404	-1.43285	0.151902	0.328601
STRAP	4392.43	0.1173	0.236691	0.495583	0.620189	0.776535
KRTAP10-12	0
TSPEAR	0.981817	-0.494786	1.39636	-0.354341	0.723084
HMCN1	49.4932	-1.30748	0.604105	-2.16433	0.030439	0.11541
MED27	1106.19	-0.15475	0.186504	-0.829745	0.406683	0.606322
DUSP19	115.212	-0.241672	0.38359	-0.630026	0.528678	0.708825
BEX5	543.396	-0.802427	0.561239	-1.42974	0.152791	0.329763
MYDGF	4058.52	0.858845	0.266847	3.21849	0.00128868	0.0154689
P2RY11	984.184	0.100326	0.273314	0.367071	0.713566	0.836281
EFCAB3	27.5693	0.807965	0.819147	0.986349	0.323962	0.52867
TLX1	1.36862	1.02153	1.77956	0.574037	0.565943
PPAN	1554.53	0.932585	0.2182	4.274	1.92001e-05	0.00104867
NCSTN	3818.76	-0.250059	0.243093	-1.02866	0.303641	0.509402
IRF2	1193.5	-0.24871	0.224676	-1.10697	0.268306	0.471348
TERF2IP	8804.53	-0.238698	0.156074	-1.52939	0.126168	0.291243
MAP1A	25451.2	-0.741447	0.396043	-1.87214	0.0611873	0.18222
SNX14	1623.62	-0.264588	0.104365	-2.53522	0.0112378	0.0610867
TNFAIP8L1	782.518	-0.405045	0.271015	-1.49455	0.135032	0.303951
AMN1	596.952	-1.15907	0.290988	-3.98322	6.79884e-05	0.00238895
SCARB2	13493.5	-0.631232	0.242711	-2.60076	0.00930184	0.0539936
CMA1	0
SERP2	871.562	-0.695912	0.417736	-1.66591	0.0957313	0.243338
PRRT1	1744.36	-1.51979	0.453149	-3.35384	0.000796992	0.0113072
SMIM32	41.1817	-2.76382	0.971533	-2.84481	0.00444386	0.0337012
LITAF	8422.35	-0.19763	0.257054	-0.768825	0.441997	0.638428
LBX1	1.22547	-0.387105	1.59577	-0.242582	0.808329
TMEM183A	2832.95	0.128606	0.218026	0.589865	0.555281	0.730415
GSTT4	13.0682	0.172529	0.392368	0.439713	0.660145	0.804529
MRPL15	1306.33	0.388918	0.197303	1.97117	0.0487045	0.156867
EIF3G	9292.61	0.542923	0.270902	2.00413	0.0450557	0.149244
IGFBP4	5123.06	1.09932	0.354087	3.10466	0.00190499	0.0197256
CDK5R1	1407.67	-1.48239	0.557512	-2.65895	0.00783855	0.0484411
ZNF114	214.516	1.32431	0.447679	2.95817	0.00309467	0.0270046
PPWD1	853.656	0.0324834	0.161268	0.201425	0.840366	0.914183
LAYN	4976.1	1.71	0.536331	3.18834	0.00143093	0.0164115
KRTAP10-7	0.0508033	-0.10436	3.03411	-0.0343957	0.972562
HLA-DMB	2941.49	-0.0794671	0.668415	-0.118889	0.905363	0.951672
KRTAP10-11	0
KRTAP10-1	0
CHRM1	719.384	-1.95706	0.766194	-2.55427	0.0106411	0.0591205
PPT2	972.133	-0.029025	0.250603	-0.115821	0.907795	0.95233
KRTAP10-6	0.0382206	0.406125	3.03411	0.133853	0.893519
GRB2	6822.42	-0.332428	0.183123	-1.81533	0.0694729	0.197544
ILDR1	29.8417	2.94716	0.584984	5.03802	4.70369e-07	8.38433e-05
C10orf71	0.186366	-0.514637	3.03335	-0.16966	0.865278
KRTAP10-2	0.0600974	0.628077	3.03411	0.207005	0.836006
KRTAP10-4	0
DRGX	17.8384	0.339455	1.07159	0.316777	0.751413	0.860197
VPREB1	0
POTEB3	0.391458	0.129546	2.65836	0.0487315	0.961133
MFSD1	2439.57	-0.17323	0.300331	-0.576798	0.564076	0.736773
KRTAP10-9	0
ALPG	0.0898794	-0.170944	3.03411	-0.0563408	0.95507
RPS18	23681.5	0.578617	0.215135	2.68956	0.00715472	0.0453618
AL117339.5	22.2091	-0.61045	0.560193	-1.08971	0.275839	0.479655
TANK	1189.82	-0.152259	0.301752	-0.504584	0.613851	0.772173
KRTAP12-4	0
CFHR2	0
KRTAP10-3	0
ZNF37A	968.693	-0.456474	0.19516	-2.33897	0.019337	0.0863315
HLA-DMA	5252.64	0.218051	0.625377	0.348671	0.727336	0.845168
DNAJB2	21205.5	-0.428225	0.472787	-0.905747	0.36507	0.569521
KRTAP12-2	0
DDX3X	6219.75	-0.143454	0.193746	-0.740422	0.459044	0.652964
OARD1	1168.53	-0.12431	0.135215	-0.919355	0.35791	0.561886
ETFBKMT	186.568	-0.190424	0.31279	-0.608791	0.542663	0.720269
METTL2A	505.264	0.262381	0.227862	1.15149	0.249531	0.450186
ERCC6	422.33	0.381004	0.212916	1.78946	0.0735415	0.204891
LRIG2	838.364	-0.389599	0.235498	-1.65436	0.0980541	0.247014
ALKBH1	393.476	0.255275	0.146029	1.74811	0.0804443	0.217475
OR2A14	0
CDK2	943.806	0.13901	0.575289	0.241635	0.809063	0.895713
CTAGE4	7.70481	2.59975	1.6741	1.55293	0.12044	0.282596
CFHR5	0.15011	0.771315	3.03404	0.25422	0.799325
ZNF486	167.901	-0.031675	0.36062	-0.0878347	0.930008	0.964858
NSUN3	238.574	0.0794712	0.17113	0.464391	0.642368	0.792117
ANGPT4	34.775	1.79502	0.714872	2.51096	0.0120403	0.0639633
TNFRSF10A	365.479	3.16046	0.69668	4.53646	5.72056e-06	0.000479854
MCM4	2524.67	-0.199239	0.532149	-0.374404	0.708104	0.83379
CCDC42	4.58457	1.50417	1.27417	1.18051	0.237798	0.435742
TDRD7	1227.62	-0.509047	0.242179	-2.10195	0.0355578	0.128207
CD2	92.9186	-0.501006	0.818456	-0.612135	0.540448	0.719057
F13B	0.244855	-0.015577	3.03411	-0.00513395	0.995904
TSC22D1	9280.36	-0.518112	0.268512	-1.92956	0.053661	0.167015
AQP7	33.0112	0.464345	0.523079	0.887714	0.374695	0.577689
DHFR2	575.232	-0.443581	0.201791	-2.19822	0.0279332	0.109174
SOX17	191.683	0.202667	0.517508	0.391621	0.695339	0.825205
BTRC	1116.84	-0.937645	0.220851	-4.2456	2.18008e-05	0.00113391
RRM2	544.687	1.07234	0.752597	1.42486	0.154199	0.331697
FREM1	246.091	0.129344	0.705243	0.183403	0.854482	0.921953
GAGE13	0.304589	-0.588229	3.02882	-0.194211	0.846011
C1orf43	8269.1	-0.207285	0.138664	-1.49488	0.134947	0.303844
ADAMTS16	49.1423	-0.628247	0.629114	-0.998622	0.317978	0.523196
CTSG	0.550896	0.903637	3.02073	0.299145	0.764829
SPDYE4	0.523795	2.08365	3.01359	0.691418	0.489303
TXNDC11	1706.24	0.381226	0.106454	3.58112	0.000342124	0.00667555
ARL13B	306.592	-0.66654	0.333694	-1.99746	0.0457754	0.15052
GAGE12B	0
ZNF90	116.417	0.140275	0.780045	0.179829	0.857287	0.923158
GAGE2E	0.392918	1.63406	3.02369	0.54042	0.588907
DERA	877.856	-0.458476	0.199538	-2.29769	0.0215794	0.0924786
GAGE12C	0
GYS2	3.53242	0.748519	1.19118	0.628385	0.529752
SPINK8	65.2005	-0.0314678	0.829804	-0.037922	0.96975	0.986535
CTAGE8	37.2643	2.8243	1.23271	2.29113	0.0219557	0.0933086
OR2A7	1.11321	2.57045	2.46223	1.04395	0.296509
GAGE12D	0
OR2A1	5.5893	1.43168	1.68979	0.847257	0.396852	0.598258
SSX1	0.765879	2.63646	1.87763	1.40415	0.160275
LDHB	18152	-0.144395	0.19001	-0.759932	0.447295	0.643419
PPIAL4C	1.97376	0.913744	2.02104	0.452116	0.651185
ADAMTS7	724.721	0.525795	0.5655	0.929787	0.352481	0.557094
SNN	5889.09	-0.430826	0.234059	-1.84067	0.0656692	0.191046
NCBP1	1410.3	-0.211938	0.250753	-0.845205	0.397996	0.599412
CCDC91	758.35	-0.819802	0.378074	-2.16837	0.0301308	0.114654
RBM11	89.8229	-0.289412	0.666166	-0.434444	0.663966	0.806183
TFCP2	1599.88	-0.402428	0.186771	-2.15466	0.0311881	0.117346
ARHGEF5	126.529	1.82337	0.613219	2.97345	0.00294476	0.0263137
C5orf22	626.083	-0.281296	0.231878	-1.21312	0.225084	0.420945
PMEL	30.7776	-0.0824147	0.65803	-0.125245	0.90033	0.948498
CNTNAP5	20.2695	-1.57702	0.755821	-2.0865	0.0369335	0.131367
GAGE2A	0
DUSP18	375.092	0.28652	0.234285	1.22296	0.221346	0.416996
DNAJB9	1132.54	0.0899503	0.32729	0.274834	0.783444	0.87979
FAM47E-STBD1	644.901	0.47177	0.289484	1.62969	0.103167	0.255344
PSMD14	2299.25	-0.093666	0.126964	-0.737734	0.460676	0.654199
GAGE12H	0
SSX5	1.51552	-1.94635	1.20267	-1.61835	0.105587
FOXN3	1708.35	-0.690044	0.27557	-2.50406	0.0122776	0.0648038
GAGE1	1.22453	-0.931198	1.69251	-0.550188	0.58219
THAP5	1042.71	-0.319994	0.176563	-1.81235	0.0699318	0.198444
CBS	3419.23	0.063853	0.493995	0.129258	0.897153	0.946924
CFTR	16.7476	-4.04481	0.865156	-4.67523	2.93622e-06	0.000304672
FAM47E	325.502	-0.794677	0.284825	-2.79005	0.00526995	0.0372118
SLC35E4	706.905	0.955543	0.27863	3.42943	0.000604852	0.00946148
PRSS58	0
STX19	3.832	-0.350746	0.994027	-0.352854	0.724198	0.843444
SPX	915.1	-2.72893	0.772657	-3.53188	0.000412612	0.00750331
NTNG2	1405.3	-1.17453	0.367868	-3.19281	0.00140894	0.0162684
MFSD6L	1.14358	-1.56199	1.89601	-0.82383	0.410036
CD86	993.971	0.346707	0.600504	0.57736	0.563696	0.736494
PNPLA8	1610.22	-0.462958	0.173859	-2.66284	0.00774839	0.0480226
OGFRL1	5619.95	-0.587395	0.302555	-1.94145	0.0522041	0.164182
HTR1B	6.39589	-0.44286	1.20468	-0.367618	0.713158	0.836281
GAGE12G	0
RAB3IL1	1459.02	0.038761	0.303931	0.127532	0.898519	0.947465
TMEM219	7467.2	0.251299	0.412994	0.608481	0.542869	0.720345
RARRES1	135.402	0.251532	0.508204	0.494943	0.62064	0.776756
TGIF1	1048.53	1.03771	0.342944	3.0259	0.00247898	0.0233463
KIF19	1580.02	-1.55679	0.613651	-2.53693	0.0111829	0.0609042
NTRK2	25361.1	-0.725424	0.5502	-1.31847	0.187345	0.37645
PIK3R6	141.543	-1.21363	0.606586	-2.00076	0.0454183	0.149836
UNC5CL	86.1906	-0.227975	0.419958	-0.542853	0.587231	0.752848
STBD1	186.209	0.429227	0.525152	0.817339	0.413735	0.613176
KCNJ8	496.868	0.966014	0.416589	2.31887	0.0204022	0.0892556
MEI4	5.50838	-1.34069	1.26767	-1.0576	0.29024	0.495332
TNNI2	126.545	1.70625	0.551031	3.09647	0.00195842	0.020062
GAGE12E	0	0	0	0	1
TSTD2	875.71	-0.203238	0.256013	-0.793861	0.427276	0.626794
WDR93	32.757	-0.521895	0.750953	-0.694977	0.48707	0.676696
GPCPD1	1601.2	-0.0912327	0.221539	-0.411813	0.680476	0.816301
RNF149	1487.78	0.533121	0.517596	1.02999	0.303013	0.508597
KIF17	360.092	-0.646923	0.540303	-1.19733	0.231176	0.428266
NFYA	879.716	-0.0963624	0.261562	-0.368411	0.712567	0.836141
PAN3	635.302	-0.515922	0.140899	-3.66165	0.000250598	0.00559821
OR2A42	6.82628	-0.0488096	1.18719	-0.0411136	0.967205	0.985637
LRP12	568.837	-0.0324763	0.421844	-0.0769865	0.938634	0.968986
NXNL2	62.9595	-0.618544	0.407103	-1.51938	0.128667	0.294587
GAGE12F	0.0600974	0.628077	3.03411	0.207005	0.836006
EFCAB11	269.631	-0.726628	0.325254	-2.23403	0.025481	0.102765
UBAP2L	5208.06	-0.0686577	0.26612	-0.257995	0.796411	0.888003
PRDM15	417.545	0.194992	0.217539	0.896351	0.370065	0.574017
PPP6R1	5957.58	-0.123536	0.0951419	-1.29844	0.194136	0.384452
ARHGEF35	68.1627	2.70314	1.03069	2.62265	0.00872479	0.0521294
TMOD1	1813.63	-0.11173	0.296687	-0.376591	0.706477	0.833026
CREG2	1001.8	-1.75726	0.671566	-2.61665	0.00887964	0.052632
TM4SF5	0.447984	1.63838	3.0236	0.541862	0.587913
FBXW12	10.0755	-0.0912078	0.702292	-0.129872	0.896668	0.946504
ALPI	2.42197	4.34514	2.78518	1.5601	0.118737
IL4	0.80499	1.66646	3.00394	0.554758	0.579061
ALG8	1014.34	0.0143342	0.186437	0.0768849	0.938715	0.969011
CTIF	3734.03	-0.757264	0.342169	-2.21313	0.0268885	0.106508
OR14K1	0.080852	0.117591	3.03411	0.0387562	0.969085
VMO1	404.949	1.01606	0.507017	2.004	0.04507	0.149262
OR6F1	0
APOBEC2	1.32008	1.65835	2.58521	0.641475	0.521214
SLC1A7	85.4499	2.60229	0.968507	2.68691	0.00721159	0.0456031
NUCB1	13886.7	0.549292	0.181426	3.02763	0.00246476	0.0232785
DCUN1D2	630.099	-0.419127	0.222602	-1.88285	0.0597203	0.17931
PPARA	855.235	-0.681384	0.255297	-2.66899	0.00760805	0.0474136
GCSAML-AS1	115.316	-0.332884	0.239334	-1.39088	0.164263	0.345272
TNS4	13.7934	0.933053	0.739388	1.26193	0.206975	0.400561
NUP35	359.309	0.0239552	0.326764	0.0733103	0.941559	0.970951
IRAK1	7713.32	0.814771	0.238219	3.42026	0.000625606	0.00966189
PAGE1	0
BCLAF3	456.216	-0.227836	0.21417	-1.06381	0.287415	0.492316
TSPO2	0.412759	0.75402	3.02934	0.248906	0.803434
LRRC3B	368.079	-1.9261	0.632887	-3.04335	0.00233958	0.0225746
OR2G2	0
MBD1	2997.18	0.0918822	0.180008	0.510433	0.609748	0.769728
C6orf52	151.299	1.22741	0.453396	2.70714	0.00678647	0.0439132
H3F3C	1.18064	-0.156694	2.67368	-0.0586063	0.953266
OR2C3	10.597	-0.63757	0.371436	-1.7165	0.0860705	0.227164
FAM71C	0
MMAB	1590.4	-0.0110548	0.290093	-0.0381079	0.969602	0.986535
NUP107	896.177	0.0410426	0.259529	0.158142	0.874345	0.932954
LARS2	1018.75	-0.636595	0.192222	-3.31176	0.0009271	0.0124721
OR14A2	0
OR1C1	1.61348	0.394352	1.6215	0.243201	0.807849
TCP11X1	0.0446061	-0.10436	3.03411	-0.0343957	0.972562
MYL7	23.6919	0.350608	0.749721	0.467652	0.640033	0.790434
TMEM86B	551.642	0.400729	0.279755	1.43243	0.152022	0.328709
AC118470.1	0
CCBE1	86.039	-0.285892	0.460416	-0.620942	0.534638	0.713963
OR13G1	0
GCSAML	14.3886	0.044746	0.643529	0.0695323	0.944566	0.972842
CORO7	4087.69	-0.474962	0.253266	-1.87535	0.060745	0.181258
CTTNBP2	937.819	-0.924384	0.455436	-2.02967	0.0423906	0.143812
VWF	9727.25	0.385175	0.397857	0.968123	0.332983	0.53836
DHX32	994.131	0.254059	0.155715	1.63156	0.102772	0.254725
LRMDA	234.651	-0.686639	0.571678	-1.20109	0.229715	0.426666
DNAJC16	846.637	-0.273496	0.139273	-1.96374	0.0495605	0.158793
RSPO4	169.02	0.4772	0.509052	0.937429	0.348538	0.553326
PTPRU	1284.76	0.401796	0.390924	1.02781	0.304038	0.509868
RASGRP3	2280.13	-1.468	0.567208	-2.58812	0.00965014	0.0553563
ZFPM2	272.867	-0.48975	0.675454	-0.725068	0.46841	0.661176
AKR1E2	21.0122	-0.384787	0.713129	-0.539575	0.58949	0.75442
CCDC175	10.1641	-0.354971	1.05227	-0.337338	0.735862	0.850838
GLTPD2	12.525	0.160611	0.906196	0.177236	0.859323	0.924245
ETV6	984.427	-0.181883	0.249094	-0.730181	0.465279	0.658658
GSTT1	1779.04	0.155743	0.385956	0.403524	0.686563	0.819965
KIF3A	1455.24	-0.609724	0.275826	-2.21053	0.0270681	0.106972
BCCIP	1869.4	0.533615	0.194867	2.73836	0.00617463	0.041265
GPR135	192.387	-0.430085	0.49124	-0.875508	0.381298	0.584028
DLX2	63.6651	0.046936	0.985993	0.0476028	0.962033	0.982472
JKAMP	1334.11	0.225761	0.224876	1.00393	0.315411	0.520674
PSMF1	5446.49	-0.0617517	0.12332	-0.500745	0.616551	0.77396
SAV1	1048.8	0.0408999	0.244368	0.16737	0.867079	0.929129
DTNBP1	1467.96	-0.00677615	0.220717	-0.0307006	0.975508	0.988414
GABRA5	585.033	-2.11833	0.793165	-2.67072	0.00756878	0.0473016
HEPHL1	0.214717	0.194245	3.03404	0.0640218	0.948953
MVK	1032.47	-0.478048	0.230452	-2.07439	0.0380431	0.133647
ZFAT	375.803	-0.0364634	0.262663	-0.138822	0.889591	0.942698
PSMB7	6020.7	0.129517	0.269646	0.480321	0.630999	0.7846
MAP4K5	1961.08	-0.743204	0.315316	-2.35701	0.0184226	0.0836198
OR2G3	0
SLC2A8	2035.66	0.616116	0.302998	2.0334	0.0420123	0.142783
CNTNAP4	3957.22	-1.81028	0.781495	-2.31644	0.0205344	0.089502
CERKL	42.7391	-1.00047	0.722192	-1.38532	0.165953	0.347396
PLCG1	7249.38	-0.0086535	0.322614	-0.0268231	0.978601	0.989677
PANX1	975.219	0.761215	0.291293	2.61323	0.00896919	0.0528879
TRPC7	3.71573	-1.17768	1.4886	-0.791135	0.428865	0.627672
GZMB	142.717	1.95756	0.674055	2.90415	0.0036825	0.0301651
TIMELESS	1350.56	0.0180908	0.545606	0.0331572	0.973549	0.988009
C20orf202	14.5595	-1.13861	0.62887	-1.81057	0.0702079	0.198907
ATG9B	241.085	0.395426	0.686254	0.576209	0.564474	0.736911
TMEM74B	229.771	-0.186542	0.473603	-0.393877	0.693671	0.823948
PRG4	5.01951	1.77507	1.38551	1.28117	0.200133	0.392559
CASR	96.1315	0.246434	0.446052	0.552478	0.580621	0.748894
GK5	769.5	-0.154407	0.224154	-0.688843	0.490922	0.67994
NAPSA	59.2126	1.28068	0.46051	2.781	0.00541919	0.0379432
HENMT1	379.102	-0.14431	0.590655	-0.244322	0.806981	0.894835
S1PR3	1459.97	0.14251	0.493468	0.288792	0.77274	0.873275
ADGRD2	67.9302	0.775864	0.804441	0.964476	0.334807	0.540167
SSX3	0.465357	-0.264643	3.02098	-0.0876018	0.930193
AGMAT	62.1145	-0.953224	0.471843	-2.02021	0.0433613	0.145661
L3HYPDH	653.378	-0.0901021	0.380511	-0.236793	0.812818	0.897061
AC139677.2	172.103	-0.969841	0.749402	-1.29415	0.195613	0.386924
GABRB3	1453.78	-0.812861	0.666298	-1.21997	0.222477	0.418135
GZMH	48.5881	0.142669	0.810584	0.176008	0.860287	0.924759
SHLD1	175.114	-0.470778	0.255634	-1.84161	0.0655325	0.19075
NOS3	642.186	-0.0590367	0.520991	-0.113316	0.90978	0.953156
ATL1	1561.69	-1.24965	0.313178	-3.99022	6.60123e-05	0.00234357
AC139677.1	7.46122	0.236097	0.991385	0.238148	0.811766	0.89671
NR1H2	3390.41	0.0971209	0.199373	0.487132	0.626164	0.780914
EPAS1	5589.96	-0.292169	0.246834	-1.18366	0.236546	0.434351
SSX4	0.0299154	-0.10436	3.03411	-0.0343957	0.972562
PSMB6	5905.75	0.528747	0.247306	2.13803	0.0325146	0.120666
AL589666.1	23.8995	0.411481	0.564934	0.72837	0.466387	0.659626
MED16	3485.29	0.135068	0.207377	0.651316	0.514843	0.698263
ABHD16B	0.142421	0.561493	3.03411	0.18506	0.853182
TPR	3658.22	-0.124141	0.278752	-0.445346	0.65607	0.801618
UQCRC1	9847.86	0.476526	0.221087	2.15538	0.031132	0.117236
IRAK1BP1	227.315	-0.0421783	0.227392	-0.185487	0.852847	0.920984
SIGLEC8	1000.74	-0.720095	0.822971	-0.874995	0.381577	0.584351
ZNF706	3545.86	0.254898	0.203045	1.25537	0.209343	0.403274
ABCA3	5772.83	-0.131736	0.154721	-0.851443	0.394523	0.596441
AC233723.1	172.735	0.120458	0.496542	0.242594	0.80832	0.895505
POLL	1492	0.585653	0.245817	2.38247	0.0171968	0.0800303
SSX4B	0.0299154	-0.10436	3.03411	-0.0343957	0.972562
GOLGA8R	56.1677	-0.473777	0.712894	-0.664583	0.506317	0.692332
ASPM	71.1938	0.346779	0.861276	0.402634	0.687218	0.820461
C9orf72	846.553	-0.131619	0.200696	-0.65581	0.511946	0.696543
FANK1	166.889	-0.638785	0.471831	-1.35384	0.175786	0.361111
TNIP1	7274.3	0.974472	0.211552	4.6063	4.09905e-06	0.000386193
CASP3	1384.27	0.864278	0.308017	2.80594	0.00501699	0.0361781
PHIP	1556.04	-0.20102	0.363975	-0.55229	0.58075	0.749005
CHGB	2399.33	-0.625545	0.693279	-0.902299	0.366898	0.571488
WHAMM	645.727	0.0448716	0.134978	0.332438	0.739559	0.853245
SETX	2641.22	-0.353178	0.187628	-1.88233	0.0597908	0.179435
PTGFRN	1855.42	0.0275171	0.332062	0.0828675	0.933957	0.966686
CRBN	1637.38	-0.611139	0.185724	-3.29058	0.000999807	0.0130901
ZHX3	3214.99	-0.707278	0.347442	-2.03567	0.0417837	0.142261
MCCC2	2039.55	0.0113226	0.244144	0.0463768	0.96301	0.982884
ARL4D	502.383	0.288087	0.487763	0.590629	0.554769	0.730022
ASCL2	239.74	1.1781	0.70401	1.67341	0.0942456	0.240886
CEACAM18	0.111274	0.628077	3.03411	0.207005	0.836006
LTA	25.0751	1.42982	0.737906	1.93767	0.052663	0.16514
C20orf144	13.203	0.732746	0.789656	0.92793	0.353444	0.557894
NR5A1	19.7065	-0.126494	1.07212	-0.117984	0.90608	0.951889
SCHIP1	2277.84	-1.07189	0.360824	-2.97068	0.00297141	0.0264139
CD101	88.4312	-0.334671	0.323593	-1.03423	0.301027	0.506657
ACTL10	170.631	2.40405	0.439587	5.46888	4.52893e-08	1.29165e-05
NECAB3	1670.63	-0.137258	0.304707	-0.450459	0.65238	0.798878
C2orf72	1842.41	-1.12897	0.382584	-2.95091	0.00316835	0.0274451
MSH5-SAPCD1	313.021	0.448711	0.698758	0.642156	0.520772	0.702519
UBE2E2	1127.87	-0.758022	0.352431	-2.15084	0.0314891	0.118193
BICD1	939.877	-0.187225	0.307053	-0.609747	0.542029	0.719754
SIGLEC12	5.89583	1.0564	1.22694	0.861002	0.389237	0.591372
RGPD6	1480.25	-0.215903	0.39117	-0.551942	0.580988	0.749088
ERN2	9.38268	0.353964	0.917658	0.385726	0.6997	0.827917
PDZD2	602.933	-1.88887	0.577592	-3.27024	0.00107456	0.0137531
XRN1	738.181	-0.310846	0.311887	-0.996662	0.318928	0.523887
WTIP	501.692	0.217259	0.223994	0.969933	0.33208	0.537561
IQCJ	1.72565	-4.12139	2.26101	-1.82281	0.0683322
TOP1	2162.7	0.165443	0.259188	0.638312	0.52327	0.70476
CEP170B	3795.78	0.0746625	0.382144	0.195378	0.845097	0.916432
ADAMTS8	493.715	-1.11326	0.437669	-2.54362	0.0109711	0.0602883
ERGIC2	1600.57	-0.168539	0.120309	-1.40089	0.161248	0.341707
IZUMO1R	7.37063	1.97389	1.72589	1.1437	0.252749	0.453976
RP1	10.648	-0.212575	0.952437	-0.223191	0.823387	0.903381
NR6A1	179.661	-0.169523	0.434686	-0.389988	0.696545	0.82595
CHMP7	2439.29	0.778356	0.192396	4.04559	5.21907e-05	0.00206256
TMIGD1	0.779418	1.98374	3.00443	0.660273	0.509079
STXBP6	867.194	-1.72385	0.558093	-3.08883	0.00200949	0.0204074
TMEM89	2.18087	0.444076	1.47786	0.300485	0.763807
IQCJ-SCHIP1	2108.51	-1.38944	0.354008	-3.92487	8.67765e-05	0.00281768
REPS2	1246.45	-1.05935	0.524364	-2.02026	0.0433561	0.145661
GPR68	145.448	-0.294016	0.756747	-0.388526	0.697627	0.826975
DHDH	155.17	2.71388	0.605891	4.47915	7.49392e-06	0.000559982
ATG2A	2024.87	0.0583115	0.190999	0.305297	0.76014	0.865321
FKBPL	435.549	0.34023	0.277557	1.2258	0.220273	0.41584
TRNT1	592.573	0.409134	0.156795	2.60935	0.00907138	0.0531689
DPCD	859.769	0.625451	0.249883	2.50298	0.0123153	0.0649228
KBTBD11	2845.71	-0.917563	0.300093	-3.05759	0.00223121	0.021912
NXF2	1.37272	-1.86457	2.51258	-0.742094	0.45803
SAPCD1	166.518	0.65892	0.435891	1.51166	0.13062	0.297388
PLRG1	2378.95	0.0665953	0.13676	0.486951	0.626293	0.780961
CLVS1	145.38	-1.3492	0.704608	-1.91482	0.055516	0.170677
SLC15A5	3.90702	-1.195	1.32309	-0.90319	0.366425	0.570854
PANX2	861.278	-1.24939	0.562179	-2.2224	0.0262563	0.104838
SH2D5	937.477	0.620749	0.702774	0.883284	0.377083	0.579909
BARD1	373.186	-0.314426	0.622274	-0.505285	0.613358	0.771976
TOPAZ1	0.189045	-1.30136	3.02809	-0.429764	0.667367
ECEL1	80.8412	1.46051	0.729415	2.00231	0.0452518	0.149616
PLK1	702.661	2.13136	0.617967	3.44899	0.000562679	0.00907499
GBP3	179.352	0.567458	0.627108	0.904881	0.365529	0.569821
UBE2E1	3340.74	-0.200882	0.129838	-1.54717	0.121821	0.284549
DAZAP2	11551	-0.288703	0.181821	-1.58784	0.112322	0.269678
TTF2	599.829	0.0287004	0.339644	0.0845014	0.932658	0.966194
ZBTB41	525.748	-0.203351	0.209561	-0.970369	0.331863	0.53735
CEP78	1018.16	-0.121054	0.266099	-0.454919	0.649167	0.796883
KCNC3	877.565	-0.86071	0.404814	-2.12618	0.033488	0.123157
FAM71D	8.04698	0.126912	0.986186	0.128689	0.897603	0.947006
CREBBP	2831.95	-0.292439	0.319967	-0.913968	0.360734	0.564973
ASPH	4264.17	-0.0534107	0.275898	-0.193589	0.846498	0.91724
TMX2	4644.81	-0.156389	0.261423	-0.598222	0.549692	0.726525
CSTA	693.601	2.87259	0.734983	3.90838	9.29166e-05	0.00289615
FAR2	388.605	-0.352392	0.375193	-0.93923	0.347613	0.55241
SIGLEC1	2470.9	-0.2019	0.628911	-0.321031	0.748187	0.858226
GRHL2	2.72469	-0.00538135	1.09545	-0.00491244	0.99608
RFX8	29.1938	0.298659	0.691781	0.431725	0.665942	0.80711
GLIS2	1172.32	0.669916	0.35222	1.90198	0.0571734	0.173646
SNRNP200	7495.98	0.0122173	0.271352	0.0450238	0.964088	0.983808
PAM16	1176.41	0.947619	0.286074	3.3125	0.000924666	0.0124688
GNPDA1	3728.56	1.21615	0.308789	3.93847	8.20032e-05	0.00271888
MRPL18	2238.74	0.471662	0.192715	2.44746	0.0143868	0.0717458
CCDC58	497.629	0.529475	0.216219	2.44879	0.0143336	0.0715512
AC106774.4	0.128471	-0.971066	3.03318	-0.320148	0.748856
C11orf21	71.3914	0.287706	0.70163	0.410053	0.681767	0.817146
SMAGP	147.468	1.79536	0.400804	4.4794	7.48537e-06	0.000559982
PCNT	2091.22	-0.353799	0.352246	-1.00441	0.315182	0.520447
TMEM168	825.323	-0.154544	0.138262	-1.11776	0.263669	0.466049
ADAMTS15	395.155	-0.424373	0.636492	-0.666736	0.504941	0.691631
TSPAN32	57.2943	0.350961	0.745314	0.47089	0.637719	0.788999
SCGB2B2	44.9657	-0.401255	0.333308	-1.20385	0.228646	0.425353
FAM222A	2897.24	-1.52334	0.464715	-3.27802	0.00104538	0.0134906
CGN	549.101	0.585027	0.335916	1.74159	0.081581	0.219396
TCAIM	1088.04	0.0178447	0.13898	0.128398	0.897834	0.947151
AQP3	151.482	0.440656	0.673976	0.653815	0.513231	0.697009
NEUROD1	99.5581	-0.463942	0.45443	-1.02093	0.307287	0.512304
CTNND1	4705.1	-0.346774	0.209574	-1.65466	0.0979936	0.246961
OLFML2A	697.931	-0.667865	0.670129	-0.99662	0.318949	0.523887
APOA5	1.84624	4.27565	2.98968	1.43014	0.152677
ITGA4	209.356	-0.816525	0.670842	-1.21716	0.223542	0.419429
GLDC	798.966	0.502368	0.329134	1.52633	0.126927	0.29209
PAK1IP1	710.643	0.593698	0.251089	2.36449	0.018055	0.0826087
MIP	13.7545	0.124545	0.899269	0.138496	0.889848	0.942795
IL12A	98.2883	0.593279	0.505751	1.17307	0.240769	0.439359
BMT2	303.708	0.0192719	0.388247	0.0496382	0.960411	0.981284
PLEKHO1	4523.93	0.47963	0.153716	3.12024	0.00180701	0.0190874
SIGLEC6	0.990528	-0.493816	1.9941	-0.247638	0.804414
GLS2	578.871	0.864011	0.820216	1.05339	0.292161	0.496963
WDR5B	367.841	0.0815323	0.224634	0.362955	0.716638	0.838446
FAM162A	2988.55	0.58821	0.23827	2.46867	0.0135616	0.0689411
STAT3	8503.63	0.312237	0.19576	1.595	0.110713	0.267325
RPL29	25718.6	0.863787	0.24235	3.56421	0.000364949	0.00692352
SULF1	1388.44	-0.229933	0.70478	-0.326248	0.744237	0.855819
VASN	1894.68	0.100782	0.411556	0.244881	0.806548	0.894585
MTRNR2L5	1.59951	0.478387	1.23866	0.386212	0.69934
TMCO3	1488.2	-0.288164	0.190113	-1.51575	0.129581	0.29583
CORO7-PAM16	64.174	-1.47055	0.754317	-1.94951	0.0512345	0.162354
HAUS2	894.807	-0.190454	0.156645	-1.21584	0.224047	0.419831
PCLAF	252.044	0.264758	0.708391	0.373745	0.708594	0.833938
TNF	125.255	1.42032	0.947989	1.49824	0.13407	0.302706
PPOX	1038.97	0.128584	0.175076	0.734445	0.462677	0.65606
BOLA2B	1579.11	1.09423	0.399069	2.74195	0.00610765	0.0410826
ATP2B2	2231.07	-2.16494	0.656244	-3.29898	0.000970353	0.0128519
LINGO2	36.525	-1.78266	1.02872	-1.73289	0.0831145	0.222242
PCDH15	46.0878	-1.5847	0.871167	-1.81906	0.0689026	0.196641
SULT1A3	1271.46	0.34357	0.217333	1.58085	0.113913	0.272109
OR4F16	0.750823	1.03651	1.72181	0.601986	0.547184
TMA16	344.481	0.237584	0.258325	0.919711	0.357724	0.561703
CHRM2	25.7204	-0.879506	0.816029	-1.07779	0.281129	0.485262
ADAM12	629.793	-0.89497	0.657446	-1.36128	0.173424	0.358236
KPNA1	2509.14	-0.218604	0.0975095	-2.24187	0.0249697	0.101615
ONECUT3	19.6454	0.603717	0.908555	0.66448	0.506383	0.692332
CDC42BPA	2681.41	-1.12365	0.361149	-3.11132	0.00186256	0.0194461
RPL35	28734.8	0.951181	0.300877	3.16136	0.00157035	0.0174606
CSNK1G1	655.797	0.0407284	0.234375	0.173775	0.862042	0.925889
R3HCC1	3723.38	0.101752	0.299251	0.340023	0.733839	0.849338
BTBD17	191.353	-0.355121	0.833637	-0.42599	0.670115	0.809719
MYLIP	905.055	-0.090575	0.226544	-0.399812	0.689295	0.821471
WDR38	158.38	-0.615698	0.956959	-0.64339	0.519971	0.702047
GPR83	91.2096	-1.5669	0.758773	-2.06505	0.0389184	0.135736
SLC22A6	80.7547	-2.22495	0.953519	-2.33341	0.0196265	0.0870239
GPR142	14.643	-4.42315	1.18654	-3.72776	0.000193186	0.00470911
APOA4	0.638994	2.38597	2.52673	0.94429	0.345022
SIK2	1995.1	-0.635052	0.212166	-2.99319	0.0027608	0.0251559
SMURF1	1492.98	-0.257235	0.152986	-1.68142	0.0926805	0.238309
LPCAT2	647.708	-1.68958	0.42899	-3.93851	8.19884e-05	0.00271888
PIK3R5	757.108	-0.102017	0.513311	-0.198742	0.842464	0.915152
PNLDC1	15.8907	-0.364087	0.732132	-0.497297	0.61898	0.775709
ZNF804A	88.2009	-0.879393	0.836396	-1.05141	0.293072	0.49782
PLD2	1877.25	-0.163334	0.18258	-0.89459	0.371006	0.574695
DUSP7	1862.79	-0.477772	0.271007	-1.76295	0.0779087	0.212755
PPP2R1B	1265.79	0.113005	0.211579	0.534104	0.59327	0.757375
ARPC5L	2692	0.917363	0.31334	2.92769	0.00341489	0.028659
FCF1	929.385	-0.0657188	0.175912	-0.373588	0.708711	0.833989
CAPNS2	1.69981	-2.42739	1.1399	-2.12947	0.0332155
C15orf40	1075.61	0.365407	0.106292	3.43776	0.000586544	0.00927628
FLT1	1304.77	-1.22696	0.309836	-3.96003	7.49419e-05	0.00254951
XKR4	189.575	-0.977685	0.677479	-1.44312	0.148986	0.324194
LRCH1	383.126	-0.756851	0.338868	-2.23347	0.0255181	0.102842
SLX1A	1691.54	0.6466	0.32661	1.97973	0.0477336	0.154642
ABHD12B	362.592	0.0216206	0.585944	0.0368988	0.970566	0.986825
HPGD	22.1062	-1.17277	0.939618	-1.24813	0.211982	0.406254
HIST2H2BF	235.449	0.518535	0.29199	1.77587	0.075755	0.209084
ARID3B	261.725	-0.0690375	0.186566	-0.370044	0.71135	0.835458
CNIH4	1802.56	0.74023	0.210305	3.51979	0.000431892	0.0077065
FCGR1A	2179.05	-0.461749	0.708221	-0.651984	0.514412	0.697845
TRIM45	368.473	-0.108039	0.338563	-0.31911	0.749643	0.859227
ATP2A1	119.379	0.509803	0.585776	0.870304	0.384134	0.587007
SLC35E3	1264.65	0.268081	0.201168	1.33262	0.182656	0.370464
B4GALT3	1377.94	0.493674	0.241005	2.0484	0.0405212	0.139377
CRYGN	19.7074	0.502959	0.728641	0.69027	0.490025	0.679311
TRRAP	2164.65	-0.528065	0.417645	-1.26439	0.206091	0.399574
TRIM59	527.641	-2.38936	0.519565	-4.59877	4.25e-06	0.000393114
COMP	8.3585	0.69571	0.83686	0.831334	0.405785	0.605609
CCR7	304.835	4.02959	0.861619	4.67677	2.91431e-06	0.000304672
LRP6	1780.77	-0.216678	0.444717	-0.487227	0.626097	0.780892
HDGFL3	2689.73	-0.577348	0.23515	-2.45524	0.0140792	0.070569
GPHA2	1.69781	-3.836	2.33926	-1.63983	0.101039
SPRYD4	703.439	0.671588	0.233132	2.88072	0.00396762	0.031392
APOC3	10.674	6.80635	1.95244	3.48608	0.000490162	0.00835424
PYGL	4096.18	1.22477	0.404621	3.02695	0.00247038	0.0232982
PPP2R5B	2442.07	-0.619575	0.231027	-2.68183	0.00732213	0.0460648
FBXW4	4727.87	-0.370494	0.418631	-0.885012	0.37615	0.578905
TTF1	584.176	0.0641321	0.223486	0.286962	0.774141	0.874223
POC1A	389.9	0.742815	0.375796	1.97665	0.0480816	0.155357
CD99L2	7259.32	-0.872721	0.276657	-3.15452	0.00160764	0.0176572
IFT80	1303.6	-1.10332	0.382547	-2.88415	0.00392476	0.0312957
HOMER2	841.42	0.105758	0.306518	0.34503	0.730072	0.847464
NHS	338.109	-0.567975	0.588804	-0.964626	0.334732	0.540117
MPP5	1354.95	-0.53935	0.272823	-1.97692	0.0480509	0.155287
BRD7	3450.19	-0.235133	0.147711	-1.59184	0.11142	0.268386
PRSS56	16.4046	-0.0748757	1.04568	-0.071605	0.942916	0.971823
LMO3	2143.43	-1.26337	0.712353	-1.77352	0.0761422	0.209833
OR14A16	0
TRMT6	810.51	0.550961	0.269865	2.04162	0.0411895	0.140714
HIST2H3D	2.95426	0.88774	1.80673	0.49135	0.623179
ARMH1	460.684	1.17525	0.396742	2.96224	0.00305406	0.0267868
CFAP77	73.8228	-1.37544	1.01824	-1.3508	0.176759	0.362502
HIST2H3C	5.574	1.173	1.18864	0.98685	0.323716	0.52837
HSPA12B	503.065	-0.237124	0.296357	-0.80013	0.423636	0.623538
CCDC88C	421.206	-0.142965	0.401813	-0.3558	0.72199	0.842002
C10orf90	991.976	-1.6519	0.688316	-2.39992	0.0163989	0.0779486
HIST2H4A	292.226	1.72357	0.588445	2.92903	0.00340027	0.028591
FAM192A	4832.94	-0.292475	0.144139	-2.02913	0.0424453	0.143903
DTX3L	1913.7	0.381479	0.344501	1.10734	0.268148	0.471201
BCL2L14	25.9504	3.00956	0.934264	3.22132	0.00127603	0.0153987
HIST2H2AA3	1381.96	2.91917	0.862977	3.38268	0.000717827	0.0105347
BNC1	99.054	3.53389	0.794969	4.44532	8.7761e-06	0.000620565
SLC18A3	63.2643	3.5699	1.32495	2.69436	0.00705236	0.044981
OR11L1	0.0299154	-0.10436	3.03411	-0.0343957	0.972562
PARP9	2602.12	-0.133376	0.355462	-0.375218	0.707499	0.833383
CHAT	21.5022	4.04711	0.97964	4.13122	3.60835e-05	0.00157919
BARHL1	1.32722	-0.319456	1.41228	-0.2262	0.821046
C16orf72	4025.85	0.233511	0.1666	1.40163	0.161026	0.341363
NCALD	2725.87	-0.645755	0.372239	-1.73478	0.0827794	0.221485
ATP6V1D	3758.45	0.122699	0.26872	0.456606	0.647955	0.796537
BTBD1	3453.65	-0.207474	0.094317	-2.19975	0.0278246	0.108962
LINC02203	0.831998	-0.803593	1.64782	-0.48767	0.625784
FSIP2	180.297	0.0612476	0.387063	0.158237	0.87427	0.932948
OR2W3	15.2217	-2.19841	0.929039	-2.36633	0.0179655	0.0823313
TMEM184B	5828.63	-0.282392	0.128555	-2.19666	0.028045	0.109468
TRIM58	36.1696	-0.28705	0.841498	-0.341117	0.733015	0.849005
TOMM22	3515.73	0.532736	0.213076	2.50021	0.0124119	0.0652511
CDPF1	693.628	0.310638	0.259088	1.19897	0.23054	0.427549
AC135068.3	0.114662	0.850028	3.03411	0.280157	0.779357
VAV1	717.449	-0.526187	0.55622	-0.946006	0.344145	0.548939
DDX1	3176.78	-0.208855	0.166076	-1.25759	0.20854	0.402361
ADCY7	815.676	-0.672639	0.369895	-1.81846	0.0689938	0.196707
AC135068.1	0
TMEM94	5235.39	-0.4312	0.187693	-2.29737	0.0215976	0.0925335
TMEM14C	3738.93	0.353652	0.201527	1.75486	0.0792836	0.215349
OR2T8	0.530758	-1.64171	2.59161	-0.633472	0.526426
OR2AJ1	0
SLIRP	2462.44	0.285339	0.3477	0.820647	0.411847	0.611393
AP000351.7	0.0382206	0.406125	3.03411	0.133853	0.893519
TET2	653.394	-0.499227	0.329108	-1.51691	0.12929	0.29542
FTH1	379973	0.211623	0.387937	0.545508	0.585404	0.751721
ATR	715.64	-0.0947313	0.181295	-0.522527	0.601304	0.7636
OR2L8	0.128471	-0.971066	3.03318	-0.320148	0.748856
ICE1	1567.09	-0.142695	0.248179	-0.574969	0.565312	0.737301
MIGA2	1719.45	0.0789964	0.154848	0.510155	0.609943	0.769829
CD19	20.8591	-1.13015	0.852392	-1.32586	0.184887	0.373485
TSPY4	0.0300487	0.406125	3.03411	0.133853	0.893519
NEK10	52.357	-1.03851	0.657112	-1.58042	0.11401	0.272265
OR2AK2	0.22042	-1.45932	3.02441	-0.482514	0.629441
TM6SF1	321.467	-1.03584	0.484949	-2.13597	0.0326815	0.121128
MTRNR2L12	449163	-0.169999	0.356526	-0.476821	0.63349	0.786439
PKDREJ	5.06332	-2.0331	1.02755	-1.97858	0.0478632	0.154886
GPRC5C	1378.37	0.644814	0.475951	1.35479	0.175485	0.360881
OR2L5	1.03729	0.182229	1.42095	0.128245	0.897955
OR2L2	31.4072	-0.585954	0.645559	-0.907669	0.364053	0.568349
HLA-DPA1	11849.4	-0.899531	0.610106	-1.47438	0.140378	0.31216
PAGE4	0.248336	0.762702	3.03312	0.251458	0.80146
C14orf178	6.7192	-1.78604	0.860354	-2.07594	0.0378993	0.133279
PHGR1	0.0300487	0.406125	3.03411	0.133853	0.893519
AHNAK2	3162.91	0.84527	0.42003	2.0124	0.0441777	0.14742
BAX	6603.65	1.87972	0.432651	4.34465	1.39501e-05	0.000846501
FGF8	23.6118	1.77837	0.681699	2.60873	0.00908793	0.0531849
GPALPP1	665.547	-0.341912	0.171456	-1.99416	0.0461342	0.151229
OR2L3	2.60404	-4.46365	1.12354	-3.97286	7.10147e-05
SNW1	2514.33	-0.0575752	0.115266	-0.4995	0.617427	0.774647
DISP2	739.505	-0.54153	0.486273	-1.11363	0.265437	0.468071
NLRX1	1127.2	0.952271	0.348542	2.73216	0.00629209	0.0417165
PLD4	1309.8	-1.78427	0.967301	-1.84459	0.0650972	0.189898
MGST1	7445.51	0.440719	0.593975	0.741983	0.458098	0.652595
OR2L13	56.1334	-2.49606	1.05965	-2.35556	0.0184946	0.0838581
HLA-DPB1	11370.9	-0.274256	0.564974	-0.485432	0.62737	0.781622
C3orf80	89.925	-1.51799	0.576297	-2.63403	0.00843772	0.0509658
BEST1	3826.25	-0.792593	0.510166	-1.5536	0.12028	0.282415
MECP2	3327.46	-0.146395	0.161677	-0.905478	0.365212	0.569639
TNRC6A	2750.42	-0.163739	0.323065	-0.506829	0.612275	0.771293
PSD4	1148.13	0.0851004	0.240316	0.35412	0.723249	0.842819
SMC4	1271.08	0.134812	0.567451	0.237575	0.812211	0.896965
NUFIP1	313.509	-0.118425	0.206436	-0.573665	0.566195	0.737683
VSX1	61.964	-0.214168	0.404395	-0.529602	0.596388	0.759323
TRABD	2380.62	0.785745	0.201796	3.89375	9.87045e-05	0.00303783
USP27X	273.399	0.238173	0.290617	0.819543	0.412477	0.612043
RABEP2	1639.08	0.482356	0.284489	1.69552	0.0899769	0.233817
ZC3H7A	1799.04	0.0922522	0.2321	0.397467	0.691023	0.822479
GTF3C4	1357.8	0.307159	0.335166	0.916439	0.359437	0.563662
GATD1	4707.91	0.207988	0.279935	0.742989	0.457489	0.651944
GOLGA1	1237.48	-0.314974	0.163243	-1.92948	0.0536709	0.167015
FH	2163.9	-0.00518601	0.16046	-0.0323197	0.974217	0.988009
JCAD	944.628	-0.443636	0.363575	-1.2202	0.222388	0.418095
DDX31	696.277	0.432708	0.157454	2.74815	0.00599322	0.0405874
TMEM247	0
LTB	151.7	0.728079	0.63642	1.14402	0.252614	0.45383
ST3GAL2	1286.84	0.321369	0.211283	1.52104	0.128251	0.29395
CD9	8431.76	-0.442263	0.267981	-1.65035	0.0988714	0.248442
SLC25A44	2885.94	-0.029568	0.15902	-0.185938	0.852493	0.920781
PRPF38B	1711.57	-0.0835953	0.18446	-0.453189	0.650413	0.797651
H3.Y	1.82915	-0.407144	2.27423	-0.179025	0.857918
KIAA1109	2996.7	-0.932949	0.423013	-2.20548	0.0274202	0.107965
TSPY8	0.0661737	0.117591	3.03411	0.0387562	0.969085
MLH1	1400.49	-0.0655833	0.147687	-0.444071	0.656991	0.802171
PSAT1	5444.21	-0.753669	0.271589	-2.77503	0.00551958	0.0384131
NPM3	640.851	1.38079	0.302827	4.55967	5.12341e-06	0.000445035
HPCAL1	2509.87	-0.601954	0.283052	-2.12666	0.0334485	0.123117
TMEM40	55.8597	1.72685	0.624032	2.76725	0.00565319	0.0389913
SCAI	325.208	-0.907275	0.50634	-1.79183	0.0731602	0.204228
DOLPP1	1066.93	-0.40974	0.266508	-1.53744	0.124186	0.288272
PARP15	212.178	0.274698	0.405477	0.677468	0.498109	0.685677
ADGRE5	2178.27	0.255473	0.353376	0.722948	0.469712	0.662194
PAX3	13.1735	-0.0657113	0.911978	-0.0720536	0.942559	0.971635
MAP2	9500.43	-0.671514	0.696733	-0.963803	0.335144	0.540527
AIG1	2046.13	-0.785181	0.335251	-2.34207	0.0191772	0.0860041
OR2M5	0.22303	-1.4464	3.02476	-0.478188	0.632516
ATP6V1E2	227.045	-0.466831	0.19222	-2.42863	0.015156	0.0740998
PPFIA4	1435.9	-0.578749	0.554454	-1.04382	0.296569	0.501571
ABHD16A	2568.09	0.156699	0.220282	0.711358	0.476863	0.668092
OR2M2	0.119261	-0.170944	3.03411	-0.0563408	0.95507
OR2M3	196.26	-0.555015	0.350295	-1.58442	0.113098	0.270864
CASKIN2	2817.97	-0.518012	0.189081	-2.73963	0.00615083	0.0412098
MYOM2	746.143	-0.141391	0.253292	-0.558213	0.576699	0.746142
HIST2H2AA4	1153.75	2.03543	0.822288	2.47532	0.0133116	0.0682202
OR2M4	22.7757	-0.0226911	0.609159	-0.0372499	0.970286	0.98672
PAIP1	3114.63	-0.244148	0.116716	-2.09182	0.0364545	0.130422
MAGI3	542.57	-0.773822	0.426055	-1.81625	0.0693322	0.197323
OR2T33	2.24933	0.111258	1.44578	0.0769537	0.93866
TCAP	182.817	0.277374	0.426963	0.649644	0.515922	0.699395
RHOQ	3557.98	-0.233788	0.11702	-1.99785	0.0457332	0.150471
SEC14L2	5321.74	0.143195	0.286094	0.500516	0.616712	0.773977
HIST2H3A	5.574	1.173	1.18864	0.98685	0.323716	0.52837
OR2T12	40.1702	0.217074	0.510094	0.425557	0.67043	0.809912
HIST2H4B	608.996	1.76833	0.379054	4.66512	3.08443e-06	0.000316053
OR2M7	0
CLYBL	328.046	-0.716461	0.446256	-1.60549	0.108385	0.263805
OR14C36	0.301873	-1.83824	3.01207	-0.61029	0.54167
STARD3	3690.26	0.241378	0.156646	1.54091	0.123338	0.286956
CLBA1	963.521	0.860286	0.328201	2.62122	0.00876161	0.0522473
ENTPD4	1496.72	-0.111108	0.189715	-0.58566	0.558104	0.732327
HSPA13	1266.24	0.111207	0.252752	0.439986	0.659947	0.804346
HASPIN	39.638	1.88757	1.00703	1.87439	0.060877	0.181517
DOCK1	2603.63	-1.1165	0.472716	-2.36189	0.018182	0.0829735
ITGAE	798.501	0.463803	0.258245	1.79598	0.0724976	0.203107
SHC3	1574.41	-0.864126	0.583843	-1.48006	0.138856	0.309833
CRIPT	981.129	-0.197969	0.215041	-0.920608	0.357255	0.561542
HIST2H2BE	1449.15	-0.186555	0.279183	-0.668219	0.503994	0.690719
ABCD2	140.724	-1.25205	0.564841	-2.21665	0.0266473	0.105889
EPHA6	19.6034	-1.3835	0.846183	-1.63498	0.102052	0.253604
HIST2H2AC	60.8113	0.977119	0.734161	1.33093	0.183211	0.371062
ALAS1	2152.88	0.367153	0.225878	1.62545	0.104067	0.256958
TP53TG3	1.11338	0.704912	2.63079	0.267947	0.78874
PIGF	831.897	0.412197	0.179037	2.3023	0.0213185	0.091729
HIST2H2AB	0.638512	-1.06379	2.6189	-0.406199	0.684597
PARP14	2700.59	0.0696857	0.387716	0.179734	0.857362	0.92318
BOLA1	536.726	-0.139065	0.275657	-0.504485	0.613921	0.772173
CDCA4	489.417	0.69282	0.469756	1.47485	0.140253	0.311985
BAAT	31.3814	0.162043	0.540212	0.299962	0.764206	0.867773
MAS1	65.3285	-1.36868	0.9783	-1.39904	0.161802	0.342244
PARD3	762.297	-0.50914	0.481988	-1.05633	0.290815	0.49576
FAM98A	2326.39	0.0396751	0.205943	0.192651	0.847232	0.917595
ENPP7	2.11115	0.344199	1.482	0.232254	0.816341
ZNF302	3918.36	0.039336	0.210681	0.186709	0.851889	0.920415
HSPBP1	3126.33	-0.0702553	0.237902	-0.295312	0.767756	0.86971
NUCKS1	14636.9	-0.217539	0.274112	-0.793611	0.427422	0.6269
MANSC1	1038.67	-0.100637	0.247678	-0.40632	0.684507	0.81874
POMP	4030.18	0.707441	0.359736	1.96656	0.0492345	0.158038
CKS2	902.066	1.38497	0.653864	2.11813	0.034164	0.124864
NOVA1	2276.46	0.096563	0.498962	0.193528	0.846546	0.91724
UTP18	1304.82	0.262222	0.177783	1.47496	0.140225	0.311985
JOSD1	2854.34	0.209126	0.150978	1.38515	0.166008	0.347447
MRPL50	1040.23	0.14073	0.209408	0.672036	0.50156	0.688908
LOXL2	1427.24	-0.0087895	0.658528	-0.0133472	0.989351	0.994403
FNDC7	23.7098	-1.16185	0.956175	-1.21511	0.224326	0.420215
CCDC140	0.0789348	0.117591	3.03411	0.0387562	0.969085
PSEN1	5834.09	-0.821238	0.371182	-2.21249	0.0269325	0.106583
SMAD7	718.733	-0.412038	0.31149	-1.3228	0.185903	0.374962
OGA	5493.34	0.201085	0.176067	1.1421	0.253414	0.454505
SNX19	3443.05	-0.485073	0.217329	-2.23198	0.0256166	0.103069
CARTPT	119.124	-0.999156	1.08777	-0.91854	0.358336	0.562297
SHISA7	936.108	-1.18846	0.501741	-2.36868	0.0178519	0.0820305
FTL	336799	0.574136	0.47889	1.19889	0.230571	0.427561
MTPAP	576.728	-0.00768321	0.178022	-0.0431586	0.965575	0.984914
ATP2C2	43.3089	-0.794378	0.631703	-1.25752	0.208566	0.402364
CBX2	530.529	2.10202	0.713008	2.94811	0.00319727	0.0275677
TCP11X2	0.161704	0.0510068	3.03411	0.0168111	0.986587
ESD	3630.59	0.104244	0.212506	0.490546	0.623747	0.779263
FMN1	272.461	0.010174	0.525424	0.0193635	0.984551	0.992556
AC079594.2	4.85306	-2.31551	1.63508	-1.41615	0.156732	0.334958
USP18	422.718	0.0836511	0.365566	0.228826	0.819004	0.900736
NPS	4.67104	1.26675	1.29391	0.979008	0.327576	0.532501
TIMP2	21329.9	-0.273101	0.258762	-1.05541	0.291236	0.496081
TTC38	865.152	0.480507	0.171467	2.80232	0.00507359	0.0363741
CLCN5	263.252	-0.118504	0.25936	-0.45691	0.647736	0.796408
SACM1L	1364.79	-0.305535	0.13733	-2.22482	0.0260931	0.104421
AC235565.2	0.967826	-2.43873	2.47018	-0.987265	0.323513
FOXI2	1.18508	-0.161114	1.51659	-0.106235	0.915396
ARHGAP33	3392.76	-0.475383	0.419717	-1.13263	0.257371	0.459204
SCML1	517.323	0.409736	0.293073	1.39807	0.162092	0.342465
FZD7	1212.69	1.5883	0.493802	3.21648	0.00129775	0.015497
TLR9	9.57104	-0.34167	1.43952	-0.23735	0.812385	0.896989
CLRN3	4.20653	-1.66343	0.899265	-1.84977	0.0643471	0.188363
AC097637.1	59.9053	0.656826	0.566148	1.16017	0.245981	0.445562
SLC46A3	627.078	-0.584798	0.376003	-1.5553	0.119874	0.281809
PTN	9575.31	-0.262623	0.515994	-0.508965	0.610777	0.77054
TWF2	4059.11	0.867796	0.268449	3.23263	0.00122657	0.0150675
OR2G6	13.9004	-0.222748	0.615693	-0.361784	0.717514	0.838897
ZNF175	349.158	-0.205278	0.217836	-0.942352	0.346012	0.550838
NXF2B	1.69281	-1.67813	1.93501	-0.867248	0.385806
CCDC157	277.217	0.389941	0.227977	1.71044	0.0871849	0.229067
MICAL2	1219.57	-1.08449	0.564096	-1.92252	0.0545407	0.168834
OR2T29	0
CEP295NL	16.1709	0.00840405	0.777261	0.0108124	0.991373	0.995511
GBP1	3196.25	-0.375803	0.652517	-0.575927	0.564664	0.736972
UHRF1BP1L	846.187	-0.487936	0.170318	-2.86486	0.00417195	0.0324502
CBX8	521.37	0.281737	0.494786	0.569412	0.569077	0.739692
PRIMPOL	340.484	-0.386866	0.323476	-1.19597	0.231709	0.428789
UBE2V2	1999.82	-0.335615	0.209112	-1.60495	0.108505	0.264003
VTCN1	4.0458	-0.756194	1.21437	-0.622704	0.533479	0.713028
CHP2	30.3468	0.0380127	0.492345	0.0772073	0.938459	0.968921
TRPV4	152.241	0.155867	0.646998	0.240909	0.809626	0.895908
AK8	121.322	-0.276497	0.374579	-0.738156	0.46042	0.654006
AL096870.1	0.86182	-0.0411282	2.66362	-0.0154407	0.987681
NKIRAS1	938.722	-0.303012	0.255993	-1.18367	0.236542	0.434351
SF3A1	4271.81	-0.0247795	0.224212	-0.110518	0.911998	0.954561
PTPA	9045.41	0.0663425	0.216241	0.306799	0.758997	0.864941
MPV17	2550.14	-0.079834	0.121034	-0.659597	0.509512	0.694778
MAJIN	1.33599	1.60142	2.18921	0.731507	0.46447
MARVELD2	170.338	1.10029	0.42174	2.60893	0.00908247	0.0531791
SOX4	1014.46	0.814507	0.439477	1.85335	0.0638315	0.187549
CABIN1	5794.48	-0.126513	0.344586	-0.367145	0.713511	0.836281
SPACA9	1077.24	-0.297632	0.29114	-1.0223	0.30664	0.511625
SAMSN1	457.676	-0.910884	0.548865	-1.65958	0.0969995	0.245432
INTS11	5181.7	0.37198	0.149517	2.48788	0.0128508	0.0668398
TMSB15A	7.72997	0.307501	0.700871	0.438741	0.660849	0.804757
ANP32E	2196.9	0.0944976	0.263171	0.359073	0.71954	0.840264
PTCH1	1122.12	-0.301173	0.6253	-0.481645	0.630058	0.783837
CAVIN1	14942.6	0.828572	0.38661	2.14317	0.0320994	0.11954
AC018755.2	42.4673	1.12441	1.38899	0.809513	0.41822	0.617852
OR2T34	0
BATF2	401.233	1.28985	0.616221	2.09317	0.0363339	0.130154
ARSJ	224.623	0.640549	0.564335	1.13505	0.256354	0.458193
OR2T10	0.111274	0.628077	3.03411	0.207005	0.836006
CH25H	507.936	-0.147837	0.550493	-0.268554	0.788273	0.882783
CBLL2	0.227008	1.25176	3.03354	0.412641	0.679869
WDR26	3144.08	-0.0845068	0.159628	-0.529399	0.596528	0.759395
OR2T11	0.76957	-1.11851	1.46912	-0.761346	0.44645
CPD	4004.36	0.135006	0.311183	0.433849	0.664398	0.806325
SIGLEC5	172.092	2.05953	0.863362	2.38548	0.0170568	0.0797275
AC004832.3	177.357	1.79135	0.763275	2.34692	0.0189294	0.0853093
TFDP1	2120.41	-0.32727	0.378878	-0.863786	0.387705	0.59025
ODC1	6543.87	1.17471	0.492424	2.38556	0.0170532	0.0797275
DDX53	0.0350707	-0.10436	3.03411	-0.0343957	0.972562
RPL15	35492.3	0.284798	0.191935	1.48382	0.137857	0.308473
SIGLEC14	1017.79	1.77246	0.689618	2.57021	0.0101638	0.0574001
LIMD1	1578.36	0.900648	0.359015	2.50867	0.0121188	0.0642193
C12orf40	10.2712	1.00841	0.94854	1.06311	0.28773	0.492758
CENPU	287.931	0.895366	0.572802	1.56313	0.118021	0.278763
ARL6	274.665	-0.68875	0.265692	-2.59229	0.00953403	0.0549153
RNF215	1208.59	0.633558	0.200065	3.16676	0.00154147	0.0172744
ABCA12	43.9528	0.801146	0.718413	1.11516	0.264782	0.467349
PHEX	195.421	-0.293884	0.431315	-0.681369	0.495638	0.683981
GBP2	5907.96	1.25344	0.643598	1.94755	0.0514683	0.16287
ODR4	1044.32	-0.369226	0.15447	-2.39028	0.0168357	0.0792976
TBL2	1200.84	0.573954	0.204257	2.80996	0.00495475	0.0358502
SLC2A13	371.164	-0.895502	0.65176	-1.37398	0.169449	0.35272
ASCL5	12.3768	1.29949	0.927034	1.40177	0.160982	0.341339
MTFP1	658.947	1.4494	0.38487	3.76594	0.000165922	0.00422755
TPD52L2	6714.5	0.53412	0.159274	3.35346	0.000798072	0.0113072
GBP7	2.13176	0.738319	1.99723	0.369672	0.711627
OR2T35	0.191117	1.31586	3.03331	0.433805	0.66443
WDR91	1547.96	0.093118	0.175572	0.530371	0.595855	0.75899
OR2T27	0
TUFT1	545.61	1.18957	0.441671	2.69334	0.00707409	0.0450342
CNIH3	355.272	-0.242721	0.321706	-0.75448	0.450561	0.645951
ZNF189	1243.62	-0.675674	0.167538	-4.03297	5.50765e-05	0.00212268
MYCT1	257.84	0.0709492	0.466893	0.151961	0.879218	0.936403
CR589904.2	15.4201	-2.04502	1.27841	-1.59966	0.109675	0.265904
PMF1	2251.47	0.0399239	0.257621	0.154971	0.876844	0.93498
EFNA2	38.1986	1.68041	0.833638	2.01575	0.0438261	0.146704
MARVELD3	25.0671	0.614383	0.585534	1.04927	0.294054	0.499038
ABHD3	437.552	-0.389696	0.245013	-1.59051	0.111719	0.268856
ADRA1A	86.2064	-0.918912	0.540229	-1.70097	0.0889489	0.232229
OR14I1	3.62856	-2.22029	2.49481	-0.889964	0.373485	0.57666
OCLM	5.62427	0.263484	1.03373	0.254886	0.798811	0.889231
NCBP3	2044.4	-0.132148	0.211035	-0.626187	0.531192	0.711305
LYPD8	24.4553	-1.50708	1.27363	-1.1833	0.236691	0.434458
KCTD4	274.422	-1.05019	0.805794	-1.3033	0.192473	0.382487
GTF2F2	1152.67	0.16019	0.184577	0.867875	0.385463	0.588196
PHLPP2	554.682	-0.280692	0.253684	-1.10647	0.268525	0.471621
NR1D2	1174.39	-0.81685	0.235151	-3.47372	0.000513292	0.00861968
SIK3	4258.92	-1.28026	0.358183	-3.57431	0.000351148	0.00677414
CD300A	1220.84	0.645082	0.532026	1.2125	0.22532	0.42114
BLOC1S6	2578.93	0.303242	0.15924	1.90431	0.0568702	0.173207
PLS1	99.5524	-0.134057	0.551165	-0.243225	0.807831	0.895253
ALDOB	18.1372	-2.68149	1.03834	-2.58247	0.00980969	0.0559545
ADAT2	280.931	0.326857	0.227659	1.43573	0.151079	0.327539
BGLAP	98.472	0.410636	0.514811	0.797644	0.425077	0.62473
ANKHD1-EIF4EBP3	749.082	-0.427497	0.532128	-0.803371	0.42176	0.621526
BORCS5	758.212	-0.18243	0.284807	-0.640539	0.521822	0.703464
DLC1	1756.49	-0.172797	0.236223	-0.731499	0.464474	0.65779
RAI2	233.832	-0.233294	0.338056	-0.690106	0.490128	0.67936
ASIC1	1928.66	-1.0925	0.465258	-2.34816	0.0188664	0.085048
PMF1-BGLAP	271.77	-0.253329	0.47739	-0.530654	0.595659	0.758796
CRYBG3	1720.67	-0.152035	0.444844	-0.341772	0.732523	0.84856
GPR132	323.57	1.54147	0.589336	2.6156	0.00890714	0.0526854
USP35	613.826	-0.0894078	0.235457	-0.379721	0.704153	0.831571
DYM	1388.76	-0.765515	0.392291	-1.9514	0.0510096	0.161824
CHRND	19.5671	-0.152762	1.01281	-0.15083	0.88011	0.936847
C20orf27	2508.19	0.536379	0.202983	2.64249	0.00822994	0.0500643
MRE11	715.811	-0.490562	0.173626	-2.82539	0.00472228	0.035012
RIOX2	1229.69	0.238559	0.166246	1.43498	0.151293	0.327839
PAQR6	19075.1	-2.15015	0.603913	-3.56036	0.000370344	0.00698779
SLC25A39	6975.09	0.481764	0.194965	2.47103	0.0134724	0.0686743
LMNB2	2826.56	1.15794	0.336123	3.44498	0.000571097	0.00917616
SRA1	4960.89	1.60955	0.341743	4.70982	2.47932e-06	0.000280968
RAB29	1586.06	0.394431	0.395413	0.997515	0.318514	0.523625
GLRA3	69.0524	-2.04985	0.854519	-2.39883	0.0164474	0.07805
CPM	3013.94	-0.564626	0.440566	-1.28159	0.199986	0.392405
TAOK2	4535.34	0.0550798	0.117451	0.468961	0.639097	0.789905
ZNF79	331.694	0.892909	0.294161	3.03544	0.00240183	0.0229225
THY1	13511.6	-0.878836	0.435311	-2.01887	0.043501	0.145987
EML1	864.392	-0.911864	0.227952	-4.00025	6.32767e-05	0.00229763
UGT8	7051.51	-1.68267	0.583843	-2.88206	0.00395081	0.0313718
ABHD18	345.483	-0.283985	0.251595	-1.12874	0.259008	0.460866
NARS2	365.047	-0.425895	0.18975	-2.2445	0.0248001	0.101134
TMPRSS9	33.5534	-0.177308	0.854797	-0.207426	0.835677	0.911473
TRAK1	2759.91	-0.348588	0.224838	-1.5504	0.121046	0.283472
EIF4EBP3	950.648	0.993875	0.370198	2.68471	0.00725926	0.0458205
ANKHD1	2799.38	0.106494	0.298224	0.357093	0.721022	0.841265
NOL6	3140.15	1.05243	0.325908	3.22922	0.00124131	0.0151399
NNT	1585.17	-0.593732	0.272052	-2.18242	0.0290787	0.112046
CSNK1E	8309.15	0.337577	0.308099	1.09567	0.273221	0.476543
ITIH1	46.1004	2.36603	0.677021	3.49476	0.000474485	0.00821281
SQOR	1781.01	1.2221	0.481218	2.53959	0.0110983	0.0606424
MARCH1	1071.27	-1.48433	0.442395	-3.35521	0.000793037	0.0112805
OLIG1	10455.1	-1.05698	0.524457	-2.01537	0.0438658	0.14678
TIMM13	3449.7	0.717509	0.296382	2.4209	0.0154823	0.075073
MFSD8	570.987	-0.422861	0.172169	-2.45609	0.0140459	0.0704645
TMEM246	1144.06	-1.29708	0.640412	-2.02539	0.0428274	0.144549
OLIG2	6701.41	-0.460253	0.628826	-0.731925	0.464215	0.657477
USP2	1594.16	-0.436778	0.288451	-1.51422	0.129971	0.296348
OSBP2	1204.87	-0.632451	0.234349	-2.69875	0.00695995	0.0446062
PSMD1	4443.95	-0.0491315	0.173053	-0.28391	0.77648	0.875448
PAK5	178.505	-1.00708	0.984338	-1.02311	0.306257	0.511301
CDH18	103.867	-2.45411	1.07685	-2.27897	0.0226691	0.0952169
GAB2	4431.31	-0.98559	0.367862	-2.67924	0.00737902	0.0463546
PPP6C	2886.35	-0.133299	0.128133	-1.04032	0.29819	0.503383
TNPO1	3008.75	-0.110961	0.224033	-0.49529	0.620396	0.776606
MDM2	4939.16	0.22879	0.217358	1.0526	0.292526	0.49714
C21orf62	244.787	-0.822609	0.895228	-0.918882	0.358157	0.562119
ATP4B	0.797509	-1.94926	2.98613	-0.652772	0.513903
BAZ2A	2786.37	0.0837654	0.208488	0.401776	0.687849	0.820699
NOBOX	0.0300487	0.406125	3.03411	0.133853	0.893519
DEPDC4	28.7581	0.132265	0.586642	0.22546	0.821621	0.902466
REEP4	1203.34	0.426695	0.228308	1.86895	0.0616303	0.183316
KCTD21	886.693	-0.333418	0.332828	-1.00177	0.316454	0.521793
RRM2B	2622.45	0.970027	0.371926	2.60812	0.00910414	0.0532615
DHRS7B	1199.33	0.364903	0.229429	1.59049	0.111725	0.268856
SF3B6	3222.63	0.493261	0.234007	2.10789	0.0350408	0.127065
OCLN	125.058	0.0359837	0.394355	0.0912471	0.927296	0.963223
NDST4	11.559	1.64237	1.38287	1.18765	0.23497	0.432614
AC090527.2	5.08278	-2.41358	2.23931	-1.07782	0.281112	0.485262
SLC41A1	2539.7	0.208955	0.274013	0.762575	0.445717	0.641882
BIN2	756.691	-0.196951	0.542668	-0.362931	0.716656	0.838446
TPTEP2-CSNK1E	42.0832	-0.555367	0.828604	-0.670245	0.502702	0.689709
ETS1	2008.57	-0.0150975	0.429412	-0.0351585	0.971953	0.987647
TSPY3	0
ATAD3A	1879.23	0.178438	0.224072	0.796342	0.425833	0.62532
APOA1	49.74	1.81175	0.504303	3.59259	0.000327404	0.00651458
ACTR6	702.296	-0.210007	0.15029	-1.39734	0.16231	0.342664
ISOC2	2631.27	0.0210121	0.329935	0.0636855	0.949221	0.974994
CRAT	3602.05	0.429352	0.238909	1.79713	0.0723144	0.20276
BEND2	3.81592	-0.354224	0.836544	-0.423438	0.671976	0.811035
CCNF	491.878	1.48454	0.565045	2.62729	0.0086067	0.0516402
GRK1	18.7288	-0.470492	0.758859	-0.619999	0.535258	0.714413
FGB	0.0981847	0.339542	3.03411	0.111908	0.910896
PM20D1	21.4805	-1.60214	0.806649	-1.98617	0.0470145	0.153095
ATP6AP1L	297.994	-0.358836	0.298435	-1.2024	0.22921	0.425915
TSPY1	0
ZBED9	71.8062	0.559757	0.403836	1.3861	0.165716	0.347049
NTN1	1588.93	-0.166724	0.550929	-0.302624	0.762177	0.866526
TSPY9P	0
SOCS6	857.985	-0.598206	0.293374	-2.03905	0.0414446	0.141331
TTLL1	874.656	-0.168878	0.177189	-0.953095	0.340542	0.545581
C8orf48	119.171	0.927701	0.457382	2.02829	0.0425311	0.144012
SCML2	101.721	-0.203568	0.834793	-0.243855	0.807343	0.894896
ADCY9	868.849	-0.113579	0.254429	-0.446408	0.655302	0.801159
GGTLC3	0.235338	-0.716741	3.03033	-0.236523	0.813027
GALE	1190.58	1.10328	0.326526	3.37886	0.000727881	0.0106046
TMEM191B	74.0502	-0.453416	0.817614	-0.55456	0.579195	0.747732
KIAA2012	35.3459	-0.124953	0.450027	-0.277656	0.781276	0.878408
LSM8	1169.56	0.706189	0.242022	2.91787	0.00352434	0.0293615
MRGPRG	0
SV2A	5190.3	-0.559472	0.353512	-1.58261	0.11351	0.27151
RPL12	29583.3	0.831448	0.243585	3.41338	0.000641616	0.0098293
SLC38A5	1500.31	0.0987417	0.305619	0.323088	0.746629	0.857524
RBMS2	1194.18	-0.0993496	0.155348	-0.639528	0.522479	0.704045
GBP4	685.025	0.352132	0.508121	0.693007	0.488305	0.677741
MRGPRE	0.924995	1.15318	1.71721	0.671545	0.501873
ZIC5	159.264	0.511222	0.644294	0.793461	0.427509	0.626915
RBSN	2256.19	-0.450288	0.218498	-2.06084	0.0393187	0.136669
SPEF1	381.553	-0.696368	0.483256	-1.44099	0.149587	0.32517
HTR2B	18.2324	-0.449603	0.887003	-0.506879	0.61224	0.771293
PAX8	221.36	1.27027	0.494748	2.5675	0.0102433	0.0576403
CELA1	3.8377	-0.291673	1.18815	-0.245485	0.806081	0.894182
CA10	599.244	-1.00298	1.0235	-0.979944	0.327114	0.532189
RNF103	2930.35	-0.114085	0.193146	-0.590667	0.554743	0.730022
MTUS2	116.899	-3.12293	1.0662	-2.92904	0.00340012	0.028591
PTPRE	1057.71	-0.746534	0.19954	-3.74127	0.000183094	0.00454018
DDX52	997.362	0.546743	0.217991	2.5081	0.0121382	0.0642193
PFN4	52.259	0.486813	0.445832	1.09192	0.274868	0.478732
POLR3A	1111.7	0.0655635	0.190546	0.344082	0.730785	0.847637
PDC	0.387881	0.395103	3.02882	0.130448	0.896212
LRRK2	347.887	-0.53218	0.344301	-1.54568	0.122181	0.285189
TP53I3	9870.73	4.32547	0.693195	6.2399	4.37851e-10	3.57926e-07
GAS6	4850.15	-0.301516	0.253167	-1.19098	0.233662	0.430911
ITIH3	51.985	1.97967	0.880702	2.24783	0.0245869	0.100446
GTSE1	205.842	1.59943	0.862348	1.85474	0.063634	0.18725
PPM1M	1296.05	-0.0862913	0.259491	-0.332541	0.739481	0.853245
CSRP3	3.4782	1.27292	0.955625	1.33203	0.18285
RMND5A	1887.06	-0.420948	0.259775	-1.62043	0.10514	0.258611
KDM4C	815.937	-0.516596	0.335407	-1.54021	0.12351	0.28716
OPN1LW	0
ADAM29	4.29274	-1.22956	0.98128	-1.25302	0.210199	0.403921
LSP1	4101.36	1.82538	0.585563	3.11731	0.00182509	0.0192055
DUSP16	1723.9	-0.380448	0.238685	-1.59393	0.110951	0.267633
SH3BP5L	2708.94	0.452543	0.224119	2.01921	0.0434656	0.145926
C10orf53	7.93438	0.650456	1.1735	0.554289	0.579381	0.747916
TMEM255B	481.981	0.70841	0.39327	1.80133	0.0716508	0.201461
SLC9B2	768.638	-0.246029	0.196975	-1.24904	0.211651	0.405756
ZNF181	631.509	-0.307849	0.196599	-1.56587	0.117378	0.277696
RNF103-CHMP3	14.7222	-0.883937	1.34702	-0.656215	0.511686	0.696521
FAM228B	1150.26	-0.232427	0.304212	-0.764029	0.44485	0.641243
ZNF672	2417.63	0.760089	0.217411	3.49608	0.00047214	0.00819507
CHMP3	3411.98	0.10362	0.133096	0.778539	0.436251	0.633987
SLC4A7	627.108	-0.0817264	0.389168	-0.210003	0.833665	0.91044
DNAL4	859.087	0.380915	0.244654	1.55695	0.119481	0.281233
OGDHL	1083.57	-0.910293	0.519399	-1.75259	0.0796729	0.215995
TMEM11	1583.6	0.615401	0.189722	3.2437	0.00117986	0.0146728
STARD9	1229.22	-0.653541	0.353285	-1.8499	0.0643284	0.188363
FUCA2	3254.52	0.554742	0.280395	1.97843	0.0478802	0.154911
E2F8	71.8924	-0.306714	1.21553	-0.25233	0.800786	0.89057
KHDRBS3	2526.08	-0.15375	0.545105	-0.282055	0.777901	0.87614
MTRNR2L13	27.0061	-0.903807	0.640953	-1.4101	0.158511	0.337746
KNSTRN	559.359	0.314912	0.492671	0.639193	0.522697	0.704283
FAM228A	42.8939	-0.304845	0.477271	-0.638725	0.523002	0.704638
FCRL3	23.9895	-0.483319	0.617279	-0.782982	0.433638	0.631685
SUN2	14341.5	-0.786516	0.341732	-2.30156	0.0213601	0.0918653
ANKRD7	26.2645	1.0032	0.628806	1.5954	0.110623	0.267181
PEX3	510.573	-0.0427513	0.165939	-0.257632	0.796691	0.888191
AC008073.3	20.2196	-0.389137	0.64389	-0.604352	0.545609	0.722763
RSPRY1	1497.77	0.267009	0.279547	0.955149	0.339502	0.544936
RABEPK	1305.6	0.139441	0.205242	0.679396	0.496887	0.685207
FLI1	649.333	-0.982053	0.405143	-2.42397	0.015352	0.074568
CREBL2	2723.68	-0.249292	0.23685	-1.05253	0.292555	0.49714
ARL2	7332.46	-0.0309992	0.397019	-0.07808	0.937764	0.968757
IFIT1	3127.17	-0.909909	0.525506	-1.73149	0.0833641	0.22271
MAN1A2	1512.35	-0.619755	0.306384	-2.0228	0.0430933	0.145132
PDHX	820.516	-0.34144	0.166823	-2.04673	0.0406849	0.139656
DEPDC1B	68.7477	1.7633	0.976608	1.80553	0.0709912	0.200264
MYOG	4.64272	0.522815	0.89752	0.58251	0.560223	0.733701
VWA7	168.216	-0.721219	0.6885	-1.04752	0.294858	0.499764
IFIT2	3662.96	0.276252	0.507761	0.544059	0.586401	0.752154
GPR19	442.625	0.577751	0.332092	1.73973	0.081906	0.219855
BDH2	2381.3	0.0647464	0.356716	0.181507	0.85597	0.922378
GYS1	2801.94	0.609869	0.228008	2.67477	0.00747803	0.0468518
HSPA5	20671.5	0.23596	0.30537	0.772701	0.439699	0.636344
LIPA	6313.92	-0.753907	0.375732	-2.0065	0.044803	0.14881
SNX15	1202.65	-0.366928	0.22619	-1.62221	0.104759	0.258081
OVCH1	9.59897	-1.27054	0.736895	-1.72418	0.0846752	0.224867
ELMO1	4073.73	-1.86472	0.438349	-4.25396	2.10025e-05	0.00110838
MAP3K8	402.038	-0.102503	0.480519	-0.213316	0.83108	0.908718
SNAP25	10466.1	-1.85842	0.742528	-2.50282	0.0123207	0.0649314
TRPC1	466.966	-0.35532	0.216223	-1.64331	0.100319	0.250754
CLCNKB	33.6134	1.28785	0.513352	2.50871	0.0121172	0.0642193
ADORA1	4149.05	-0.980218	0.534342	-1.83444	0.0665889	0.192595
SMARCD1	3289.15	-0.010134	0.323635	-0.0313132	0.97502	0.988326
COTL1	12344.8	0.322464	0.243011	1.32695	0.184524	0.372954
TEAD4	656.359	1.5971	0.450585	3.54451	0.000393342	0.00728072
MTRNR2L6	14194	-0.0285264	0.397464	-0.0717711	0.942784	0.971746
B3GALT4	555.615	0.0572634	0.499693	0.114597	0.908764	0.952923
SPACA6	814.372	0.308078	0.311659	0.98851	0.322903	0.527596
DDHD2	2480.77	-0.834653	0.193249	-4.31906	1.56695e-05	0.000912031
CCK	2083.02	-0.525548	0.952687	-0.551649	0.581189	0.749119
APIP	876.916	-0.720391	0.239103	-3.01289	0.00258774	0.0241184
WDR64	2.03073	-0.843578	1.58786	-0.531267	0.595234
GBP5	230.641	0.311458	0.628706	0.495396	0.620321	0.776569
SYTL1	823.076	2.96665	0.772371	3.84096	0.000122554	0.00348363
RNF20	2698.16	-0.096518	0.213953	-0.451118	0.651904	0.79881
ARL2-SNX15	6.89261	1.12889	2.36039	0.478265	0.632462	0.785505
STX8	1447.15	-0.470636	0.501168	-0.939079	0.34769	0.552481
HTR2A	174.668	-1.42064	0.877466	-1.61902	0.105443	0.259129
ANKEF1	169.336	0.561728	0.410537	1.36827	0.171226	0.355025
CDKN1B	4036.28	-0.696363	0.263094	-2.64683	0.00812506	0.0496026
GALNT6	1410.57	0.00152083	0.611473	0.00248715	0.998016	0.998658
PROX2	6.31997	0.418	1.37975	0.302954	0.761925	0.866374
AAR2	2053.74	0.419601	0.216121	1.94151	0.0521961	0.164182
SUSD2	1515.59	1.61165	0.53098	3.03523	0.00240354	0.022926
IFIT1B	2.23929	-1.85272	1.55614	-1.19059	0.233815
ELOF1	3537.48	0.797123	0.233128	3.41925	0.000627942	0.00967988
MAEA	2899.17	0.178249	0.144679	1.23203	0.217938	0.413272
PTGS2	326.389	1.12586	0.660887	1.70356	0.0884634	0.231332
YLPM1	2958.27	-0.312623	0.280784	-1.11339	0.26554	0.468071
TTC39A	159.24	0.170272	0.436291	0.390272	0.696336	0.825816
NRIP1	987.156	-0.0594057	0.226154	-0.262678	0.792799	0.885996
AGAP6	374.826	0.282755	0.282077	1.0024	0.31615	0.521492
IFIT3	4204.2	0.313506	0.541879	0.578554	0.56289	0.735955
MKI67	385.092	0.532887	0.705789	0.755023	0.450235	0.645802
KCND2	131.841	-1.22714	0.706294	-1.73744	0.0823099	0.220628
CHML	537.719	-0.0958927	0.576716	-0.166274	0.867942	0.929496
KLHL36	1435.75	0.608965	0.174866	3.48248	0.0004968	0.00843377
OPN3	307.503	-0.797691	0.322784	-2.47128	0.0134629	0.0686632
GABRR3	5.47154	-0.535515	0.900946	-0.594392	0.55225	0.728314
CTNNBIP1	2411.8	-0.223598	0.207397	-1.07811	0.280983	0.485243
TAF9B	1228.81	0.00974692	0.195971	0.0497367	0.960332	0.981263
FAM131C	670.047	-1.35395	0.61828	-2.18987	0.0285335	0.110642
TENT5C	176.174	1.20588	0.416207	2.8973	0.0037639	0.0305685
TIMM23B	333.847	-0.433009	0.189201	-2.28862	0.0221012	0.0937289
OR5AC2	0
MAP1B	35900.5	-0.029897	0.467707	-0.0639225	0.949032	0.974897
STRA8	6.56755	-2.50634	1.21931	-2.05555	0.0398258	0.137837
GRIN3A	76.8703	-2.63029	0.688543	-3.82008	0.000133406	0.00369393
HIRIP3	1891.09	-0.322452	0.279679	-1.15294	0.248937	0.449441
PARG	534.255	-0.137106	0.207951	-0.659321	0.50969	0.694883
KMO	119.581	0.426112	0.426925	0.998096	0.318233	0.52345
OR5H1	1.13452	-0.432585	1.74157	-0.248389	0.803834
OR5H14	13.5737	0.220024	0.614609	0.35799	0.720351	0.840835
GLTP	6967.91	-0.79671	0.378525	-2.10477	0.0353112	0.127774
EFCAB1	148.096	-0.110303	0.899303	-0.122654	0.902381	0.949723
PLPP5	1243.78	0.646848	0.282993	2.28573	0.0222698	0.0942492
OR5H15	0
GPR85	996.619	0.12808	0.299666	0.427409	0.669082	0.808953
MAPK13	1021.72	1.75049	0.411762	4.25122	2.12614e-05	0.00111261
GTPBP1	3301.86	-0.00509145	0.156497	-0.0325339	0.974046	0.988009
PPP3R2	0.0315075	-0.10436	3.03411	-0.0343957	0.972562
STAT4	194.158	-0.861899	0.766155	-1.12497	0.260603	0.462741
SMARCA2	3687.72	-0.515186	0.268452	-1.9191	0.0549718	0.169614
CBY3	4.3699	-0.619764	1.21096	-0.511795	0.608794	0.76889
ACAP3	11017.7	-0.193221	0.374058	-0.516553	0.605468	0.766689
INO80E	3233.4	0.189272	0.15146	1.24965	0.211427	0.405416
CUX1	3785.56	-0.749745	0.297809	-2.51753	0.011818	0.0631375
WDR82	4126.67	-0.106249	0.289403	-0.367131	0.713521	0.836281
CDK1	162.609	1.1409	0.72628	1.57089	0.116209	0.275891
CANX	21636.7	-0.0040214	0.188241	-0.0213631	0.982956	0.991941
AKR1C1	515.293	-0.39	0.615806	-0.633316	0.526527	0.707156
OR5K4	0
SLC4A8	1824.45	-0.481121	0.254726	-1.88878	0.0589211	0.177448
OR5H6	0
PARVA	1576.32	-0.231517	0.254463	-0.909825	0.362915	0.567248
PRKCB	2020.49	-2.76103	0.597123	-4.62389	3.7661e-06	0.000370376
PCOLCE2	241.11	1.04156	0.612642	1.70012	0.0891089	0.232503
OR5H2	0
OR5K3	0
CD300LB	49.486	2.16198	0.738003	2.92951	0.00339502	0.028591
IFIT5	1242.25	0.063648	0.167618	0.379721	0.704152	0.831571
GLYCTK	327.048	0.679523	0.233285	2.91284	0.00358155	0.0295932
SMIM30	1363.62	0.107182	0.167171	0.64115	0.521425	0.703111
CBX4	2162.69	-0.196545	0.246002	-0.798958	0.424315	0.624215
TNFRSF13B	5.1767	-0.0279228	0.958222	-0.0291402	0.976753	0.988684
FGA	0.111274	0.628077	3.03411	0.207005	0.836006
COPS3	2162.49	-0.0491541	0.176559	-0.2784	0.780705	0.878274
ZNF195	1107.2	0.583312	0.221485	2.63364	0.00844738	0.0509743
CUTA	9673.84	0.648856	0.293689	2.20933	0.0271517	0.107179
HSPBAP1	630.689	0.220123	0.130542	1.68622	0.0917531	0.236922
ZNF692	2463.7	0.19238	0.209039	0.920306	0.357413	0.561542
CD300C	291.679	1.3211	0.607979	2.17294	0.0297846	0.113817
ZIC2	481.879	-0.258296	0.477094	-0.541394	0.588236	0.753435
CYSLTR1	143.258	-0.427286	0.307881	-1.38783	0.16519	0.346413
DDX47	1926.1	0.435115	0.167226	2.60195	0.00926948	0.0539031
C19orf85	0.346599	-0.469296	3.02677	-0.155048	0.876783
CD300LD	2.04763	1.09118	1.18296	0.922415	0.356312
NSD3	2665.89	-0.506505	0.287813	-1.75984	0.0784352	0.21386
EDC3	1470.78	0.0552071	0.23033	0.239687	0.810573	0.896144
PRR33	0.162131	0.77706	3.03403	0.256115	0.797862
SYCE1L	156.753	1.46834	0.413268	3.553	0.000380871	0.00710737
INTS1	7350.94	0.337309	0.267979	1.25871	0.208134	0.401986
USP10	2241.93	0.0100448	0.284345	0.035326	0.97182	0.987575
CA14	1274.61	-1.36053	0.672154	-2.02413	0.0429568	0.144814
PTS	905.347	0.453906	0.263743	1.72101	0.0852484	0.225746
PUSL1	963.915	0.438457	0.213215	2.05641	0.0397431	0.13771
OPN1MW	0.443323	-1.69411	3.00326	-0.564091	0.572692
DDI2	973.695	-0.0955325	0.160214	-0.596279	0.550989	0.727237
ADAMTS18	160.407	-1.70752	0.619247	-2.75741	0.00582611	0.0398626
PARN	1470.33	-0.474157	0.261117	-1.81588	0.0693893	0.197372
C13orf42	14.6477	-1.68486	0.719884	-2.34046	0.0192599	0.086186
GOLGA8Q	25.2928	1.65305	1.10125	1.50107	0.133337	0.301477
PFDN6	1785.55	0.219859	0.190461	1.15435	0.248356	0.448725
PDZD3	1.71934	1.67457	1.42151	1.17802	0.238789
RSC1A1	27.4437	2.42613	1.33488	1.81748	0.0691429	0.197007
DOC2A	1213.31	-1.3886	0.634701	-2.1878	0.0286841	0.11105
ACO1	1472.25	0.155104	0.118072	1.31364	0.188968	0.378158
PLET1	0
ZNF599	268.355	-0.453385	0.266117	-1.7037	0.0884363	0.231324
MGMT	1270.46	0.0448616	0.402636	0.11142	0.911284	0.954063
AC034102.1	0.164914	0.561493	3.03411	0.18506	0.853182
AKAP4	0.356249	-2.1101	3.00401	-0.702429	0.482412
GMPR	1767.22	0.0468497	0.484471	0.0967028	0.922962	0.961486
ZNF628	494.449	0.52654	0.232986	2.25997	0.0238233	0.0984459
TSPAN12	237.088	-0.150259	0.492354	-0.305185	0.760225	0.865361
MON1B	3309.27	-0.0653637	0.143022	-0.457019	0.647657	0.796408
APOLD1	1758.22	-0.620405	0.295284	-2.10104	0.0356372	0.128411
WDR46	2232.85	0.870395	0.209885	4.147	3.36861e-05	0.00151296
TCHP	637.898	-0.525261	0.278334	-1.88716	0.059139	0.177947
KCNIP2	777.531	-1.14862	0.556636	-2.0635	0.0390655	0.136023
NAT14	2263.4	0.587178	0.229512	2.55837	0.0105163	0.058713
TGM1	58.5212	0.221987	0.643707	0.344857	0.730202	0.847536
CLK3	3075.05	0.395024	0.162694	2.42802	0.0151815	0.0741509
LYZL2	0
OPN1MW2	0
TMEM14B	2159.9	0.25208	0.129863	1.94112	0.0522443	0.164279
LYZL4	10.4508	1.76246	1.35393	1.30173	0.193008	0.383149
MAP7D2	484.928	-1.77356	0.725031	-2.44619	0.0144375	0.0719436
SLC26A9	125.008	-1.46028	0.63002	-2.31783	0.0204586	0.0893459
HAS1	252.148	2.2803	0.734673	3.10384	0.00191029	0.0197636
DGKI	399.51	-0.874967	0.365894	-2.39131	0.0167882	0.0792057
PHF1	4607.07	0.354866	0.157879	2.2477	0.024595	0.100446
SLC16A12	17.2049	0.762923	0.815735	0.935258	0.349655	0.554523
FAM222B	1099.67	0.00263318	0.154509	0.0170422	0.986403	0.993369
UBR5	3119.08	-0.137945	0.313506	-0.440007	0.659932	0.804346
OR5K1	0.0321178	-0.10436	3.03411	-0.0343957	0.972562
SGPP2	138.991	-0.767138	0.55651	-1.37848	0.168055	0.350488
RPS24	28439.5	0.718595	0.302817	2.37304	0.0176425	0.0815503
CCDC153	122.306	0.0837635	0.493289	0.169806	0.865163	0.928076
CD300E	307.164	3.45444	0.762439	4.53077	5.87688e-06	0.000490562
RGL2	3878.14	0.294283	0.119073	2.47145	0.0134568	0.068656
UEVLD	682.024	-0.550559	0.245244	-2.24494	0.0247718	0.101048
GIT2	2251.83	-0.27314	0.113862	-2.39887	0.0164458	0.07805
FOXG1	1006.02	-0.144617	0.570177	-0.253636	0.799777	0.889785
UBE2G2	4046.92	0.280495	0.162268	1.72859	0.0838819	0.22365
OPN1MW3	0
PPP1R3A	0
TKTL1	50.5533	0.0710593	0.869435	0.0817305	0.934861	0.967186
ZNF678	212.474	-0.619342	0.427279	-1.4495	0.147197	0.322403
TMEM240	340.839	-0.694927	0.460276	-1.50981	0.131093	0.297989
BRSK1	5918.34	-1.13197	0.357488	-3.16646	0.00154305	0.0172744
GDAP2	395.473	0.167008	0.203304	0.821468	0.41138	0.61086
NUDT14	1869.97	1.01869	0.403562	2.52424	0.0115949	0.0622763
PLXNB1	14039.3	-0.568242	0.297454	-1.91035	0.0560876	0.171786
PAQR9	20.6037	-0.181816	0.85189	-0.213426	0.830994	0.908683
MATN1	57.2364	0.901707	0.52401	1.72078	0.0852905	0.225788
U2SURP	2839.21	-0.109634	0.295384	-0.371157	0.71052	0.835057
CAND2	526.85	-0.819806	0.334073	-2.45398	0.0141287	0.0707136
ERAL1	2953.36	0.360009	0.161047	2.23543	0.0253894	0.10254
MIB1	1341.53	-0.262413	0.317573	-0.826307	0.40863	0.60843
SSC5D	496.776	-0.325974	0.475824	-0.685073	0.493298	0.681906
JAG2	1382.97	0.200841	0.302386	0.664189	0.506569	0.692476
SMIM31	19.3368	0.623833	0.532122	1.17235	0.241057	0.439669
KIF2B	0
RHOBTB1	694.028	-0.496444	0.170665	-2.90887	0.00362733	0.0298274
TEX28	0
SLC25A37	2325.16	0.394412	0.162605	2.42558	0.0152838	0.0743844
GBP6	9.29289	-0.423525	0.872474	-0.48543	0.627371	0.781622
PTCHD1	366.355	-0.463385	0.382887	-1.21024	0.226187	0.422397
NATD1	1258.07	1.01138	0.331361	3.05221	0.00227163	0.022162
RIMBP3	91.4789	-0.742971	0.897268	-0.828037	0.407649	0.607269
STIMATE	1059.72	-0.152015	0.128734	-1.18085	0.237664	0.435662
DENND4B	3048.87	-0.100507	0.165098	-0.608773	0.542675	0.720269
MAPRE2	6001.4	-1.35609	0.225078	-6.02497	1.69146e-09	8.26979e-07
GCM2	0.0315075	-0.10436	3.03411	-0.0343957	0.972562
SSU72	5963.78	0.371225	0.180666	2.05476	0.0399023	0.137992
GPR15	0.0901461	0.850028	3.03411	0.280157	0.779357
TPI1	31033.4	0.708066	0.203151	3.48541	0.000491377	0.00836511
SLC9A3R1	7669.98	0.232918	0.169541	1.37381	0.1695	0.352731
MUSTN1	218.099	-1.38746	0.69538	-1.99525	0.0460158	0.151021
ZNF649	396.023	0.22556	0.334463	0.674393	0.500061	0.687313
SLC6A2	6.8603	-1.5655	1.52025	-1.02977	0.30312	0.508671
CLDND1	20633.5	-1.66357	0.476122	-3.49401	0.000475832	0.00821639
MAK	38.3159	-0.175258	0.822614	-0.21305	0.831288	0.908772
ADD2	2115.63	-0.822728	0.664906	-1.23736	0.215954	0.410509
CYLC2	2.11591	0.308828	1.23938	0.249179	0.803223
RTL3	13.5363	2.21194	1.51776	1.45737	0.145013	0.319119
RPL32	29217.5	0.66851	0.265818	2.51491	0.0119062	0.0634305
XRCC4	259.21	-0.412586	0.278589	-1.48099	0.13861	0.309421
ITIH4	327.838	-0.128557	0.292048	-0.440189	0.6598	0.804338
LPAR4	416.847	-0.0810271	0.31366	-0.258328	0.796154	0.887948
TBC1D16	3941.79	-0.0807706	0.251143	-0.321613	0.747746	0.857963
TSPY10	0.0661737	0.117591	3.03411	0.0387562	0.969085
KPNA7	1.69373	0.430312	2.56677	0.167647	0.866861
UPF1	4995.5	0.0780228	0.166349	0.46903	0.639048	0.789901
CD300LF	498.16	1.15637	0.702727	1.64555	0.0998569	0.249964
RAB7B	564.419	0.993915	0.464744	2.13863	0.0324658	0.120578
TYK2	5027.92	0.207409	0.17417	1.19084	0.233716	0.430964
DIP2A	1748.19	-0.494388	0.209169	-2.36358	0.0180991	0.0827442
FPR3	402.778	-0.21231	0.594752	-0.356973	0.721112	0.841265
BRIX1	1016.2	0.426542	0.225699	1.88987	0.0587756	0.177192
FPR2	167.71	2.66993	0.98753	2.70364	0.00685835	0.0441536
CDAN1	763.307	0.269528	0.155994	1.72781	0.0840221	0.223875
GOLPH3	2152.25	-0.113329	0.22245	-0.509458	0.610432	0.770223
TMEM167A	3621.05	0.0586034	0.280064	0.20925	0.834253	0.910681
ZNF577	490.429	-0.294489	0.324706	-0.906939	0.364439	0.568796
PRODH2	0.199791	-0.237528	3.03411	-0.0782859	0.937601
RHEB	4075.34	-0.102697	0.168208	-0.610534	0.541508	0.719555
ENO2	17286.9	0.0277935	0.436938	0.0636096	0.949281	0.974994
LGALS3BP	27283.8	0.317436	0.287177	1.10537	0.269001	0.472166
BRPF3	1287.48	-0.380202	0.299149	-1.27094	0.203749	0.397101
RAD1	828.386	0.197351	0.167213	1.18024	0.237905	0.435871
SNAI2	142.392	-0.245764	0.477571	-0.514613	0.606823	0.767534
CRISPLD2	380.684	0.817258	0.358426	2.28013	0.0225999	0.0950428
AC093423.3	0	0	0	0	1
LRRC8C	674.029	-0.73577	0.141639	-5.1947	2.05051e-07	4.55692e-05
PTPRN	8686.01	0.626678	0.562377	1.11434	0.265134	0.46773
PTPN2	982.465	0.00618329	0.21301	0.0290282	0.976842	0.988686
ZNF627	386.264	-0.0771971	0.334307	-0.230917	0.81738	0.899775
LRRC8B	1475.35	-0.928368	0.191169	-4.85627	1.19618e-06	0.00016791
TMEM151A	8779.95	-1.05519	0.674491	-1.56443	0.117717	0.278305
FAM135B	366.138	-0.718316	0.560037	-1.28262	0.199624	0.391965
AL024498.2	1.84179	0.885779	2.25361	0.393049	0.694283
CDY1	0
CD248	805.878	-1.13467	0.617682	-1.83698	0.0662128	0.191981
SYCP2L	35.031	-0.713674	0.65036	-1.09735	0.272487	0.475826
SEMA5B	759.677	-0.000659274	0.729101	-0.00090423	0.999279	0.9996
PPDPFL	16.2441	0.440448	1.32856	0.331523	0.74025	0.853613
CRB1	547.63	-0.840468	0.634956	-1.32366	0.185615	0.374556
RAB37	218.236	-0.165934	0.612253	-0.271022	0.786374	0.881464
ACP5	7283.73	4.20837	0.749905	5.61188	2.00145e-08	6.56847e-06
LRRC8D	2302.26	-1.09106	0.291413	-3.74401	0.000181104	0.00449789
FPR1	1250.05	0.0406378	0.647275	0.0627829	0.949939	0.975325
ELOVL7	564.463	-0.408758	0.317304	-1.28822	0.197668	0.389285
MESP1	387.52	0.0924174	0.337721	0.27365	0.784353	0.880468
SELENOO	1863.2	0.21947	0.199053	1.10257	0.270213	0.473177
PRSS1	0.882404	-3.06118	2.98222	-1.02648	0.304667
MAP7D3	455.302	0.791279	0.272938	2.89911	0.0037422	0.0304989
FAM124A	2449.43	-1.25086	0.515253	-2.42766	0.0151968	0.0741509
APELA	5.56691	0.97783	0.887023	1.10237	0.2703	0.473281
EBF3	11.207	0.559254	0.950978	0.588083	0.556477	0.731127
CYB5B	3468.75	-0.153693	0.154929	-0.99202	0.321188	0.525999
SPSB2	515.212	0.866987	0.416231	2.08295	0.0372561	0.132106
FARSB	2066.75	-0.0126803	0.235712	-0.0537959	0.957098	0.97942
CAMKK1	1502.06	-1.23464	0.534416	-2.31027	0.0208734	0.0905185
MESP2	16.4912	-0.792193	0.749377	-1.05714	0.29045	0.495531
SBK2	1.41898	0.322234	1.99425	0.161581	0.871636
MAP4K4	19566	-0.811572	0.372097	-2.18108	0.0291778	0.11228
TMEM26	50.6642	0.115556	0.478249	0.241624	0.809072	0.895713
SUOX	1182.14	-0.292036	0.181159	-1.61204	0.106953	0.261306
SBK3	0.160589	-1.15547	3.03041	-0.381293	0.702986
DPP9	2229.92	0.233057	0.113436	2.05452	0.0399252	0.137992
SF3B4	3814.78	0.500496	0.250189	2.00047	0.0454499	0.149911
LRRC23	1113.79	-0.425643	0.448211	-0.949648	0.342291	0.54741
DLGAP4	4424.98	0.145537	0.243432	0.597854	0.549937	0.726738
ZNF579	2020.48	0.613056	0.213867	2.86653	0.00414998	0.0324267
DUS1L	3972.99	0.417269	0.175238	2.38116	0.0172581	0.0802282
C10orf143	154.444	-0.305303	0.312442	-0.977151	0.328495	0.533472
ANKRD6	903.115	-0.0568049	0.238844	-0.237833	0.812011	0.896807
AC006254.1	186.396	-0.388132	0.554811	-0.699574	0.484193	0.674002
PLA2G4A	242.496	-0.0349501	0.633624	-0.0551591	0.956012	0.97907
SUMO1	3534.94	0.0956968	0.163818	0.584164	0.55911	0.733216
CBLN2	211.429	-1.92962	0.969651	-1.99001	0.0465893	0.152032
CTSE	1.22674	3.0045	1.89343	1.58681	0.112557
TTC39B	405.126	0.490802	0.286892	1.71075	0.0871267	0.229054
SCYL2	1001.11	-0.0772774	0.209298	-0.369222	0.711962	0.835775
CCNB3	60.0766	-1.09235	0.763459	-1.43079	0.152491	0.329272
FEZ2	4254.39	-0.279452	0.256258	-1.09051	0.275487	0.479372
MAP3K6	1142.53	0.829788	0.263101	3.15388	0.00161114	0.0176583
CPT2	1392.53	0.305572	0.197212	1.54946	0.121271	0.283786
GPD1	3366.55	-1.45469	0.576317	-2.52411	0.011599	0.0622789
NPIPB13	87.1875	-0.0191426	0.491154	-0.0389748	0.968911	0.986376
HMGCL	2643.24	1.14668	0.327222	3.50428	0.000457851	0.0080332
LRSAM1	1722.19	-0.0959304	0.193604	-0.495499	0.620248	0.776535
PDIA5	366.421	0.947084	0.320002	2.95962	0.00308017	0.0269192
SLC4A10	321.303	-2.3492	0.796979	-2.94763	0.00320224	0.0275777
CABCOCO1	271.587	-1.40368	0.495857	-2.83082	0.00464287	0.034558
MYBPH	133.899	-0.0196004	0.854432	-0.0229397	0.981698	0.99149
ZNF438	386.296	-0.480976	0.203333	-2.36546	0.0180079	0.0825035
GLRX3	1825.01	0.523467	0.213555	2.45121	0.0142377	0.0711553
FNDC10	703.023	-0.826757	0.538956	-1.534	0.12503	0.289542
MYL9	11276.9	1.03738	0.593639	1.74749	0.0805529	0.217605
GYPC	2915.39	-0.112495	0.406822	-0.276521	0.782148	0.879066
REL	657.055	-0.0710806	0.184148	-0.385996	0.699499	0.827917
SEC22A	723.902	0.524827	0.197461	2.65788	0.00786336	0.0485293
RHEX	10.5415	0.562433	0.814125	0.690844	0.489664	0.679009
CENPB	15071.9	0.263473	0.263204	1.00102	0.316817	0.522039
COX14	2027.38	0.820083	0.363807	2.25417	0.0241853	0.0993661
SLCO5A1	85.9371	1.632	0.72806	2.24157	0.0249894	0.10162
DOCK9	2316.05	-1.68988	0.392889	-4.30116	1.69909e-05	0.000959567
TMEM68	595.554	0.353719	0.237969	1.48641	0.137171	0.307315
P2RY10	4.01341	-1.39389	1.32859	-1.04915	0.294109	0.499038
ARID5B	1492.1	-0.00240986	0.185554	-0.0129874	0.989638	0.994403
ZNF524	1418.24	0.851615	0.354454	2.40261	0.0162786	0.077593
CRIM1	1746.11	-0.237073	0.330159	-0.718057	0.472722	0.664959
CERS5	3038.18	0.493522	0.155346	3.17693	0.00148845	0.0169126
SLC17A8	31.4689	-0.479099	1.05219	-0.455334	0.648869	0.796834
FIZ1	1352.51	-0.0313322	0.170622	-0.183635	0.8543	0.921953
PRRC2C	5149.74	0.0429402	0.319733	0.1343	0.893165	0.944588
EXO1	84.207	1.15299	0.941904	1.22411	0.220912	0.416647
EPHA2	1345.02	2.81602	0.625719	4.50045	6.78096e-06	0.000534727
FUCA1	2744.54	1.18026	0.438417	2.6921	0.00710044	0.045118
SOCS5	708.491	-0.237287	0.227346	-1.04373	0.296612	0.501593
ATP8B3	42.9351	-0.321769	0.544568	-0.59087	0.554608	0.729978
ARMH3	1125.7	-0.529086	0.158678	-3.33434	0.000855013	0.0118182
CNR2	11.9864	1.67604	0.686419	2.44172	0.0146176	0.0723982
AVPR1B	0.672514	1.22896	3.01151	0.408087	0.68321
TMEM184A	12.5506	1.37637	0.780198	1.76413	0.0777095	0.212457
SLC5A11	2320.96	-1.86406	0.877734	-2.12372	0.0336936	0.123603
PRSS2	0.420895	0.738795	3.03331	0.243561	0.807571
GRIK2	736.36	-0.0635088	0.836458	-0.0759259	0.939478	0.969448
TCERG1L	60.9538	-1.20011	1.12077	-1.0708	0.284261	0.488823
MOGAT1	2.15669	0.2194	1.10595	0.198381	0.842747
ZC3H15	2052.56	0.173981	0.174539	0.996805	0.318859	0.52384
HPS6	1032.86	1.27186	0.376142	3.38133	0.000721359	0.0105775
RTKN2	85.9834	0.9383	0.723471	1.29694	0.194651	0.385294
ADAD1	0.282774	-1.37643	3.02049	-0.455697	0.648608
SERPINE3	2.44333	-3.23031	1.27352	-2.53651	0.0111963
MIB2	5442.66	0.397796	0.168602	2.35938	0.0183053	0.0832927
KPNA4	2996.78	-0.0482749	0.137393	-0.351363	0.725316	0.843985
FN1	41359	0.784579	0.686805	1.14236	0.253304	0.454466
LDB1	2441.37	0.354278	0.298093	1.18848	0.234644	0.43221
CHI3L1	93386.9	-0.258764	0.934629	-0.276863	0.781886	0.878851
TEAD1	1353.18	-0.467581	0.431133	-1.08454	0.278125	0.481806
ARL2BP	3333.46	0.442677	0.308957	1.43281	0.151911	0.328601
TRIM61	58.9765	0.137435	0.32159	0.427361	0.669116	0.808953
TGS1	523.637	0.50503	0.278575	1.81291	0.0698461	0.198276
FAM218A	105.964	0.342258	0.232907	1.46951	0.141695	0.314079
NONO	12372.4	0.313826	0.395077	0.794343	0.426996	0.626436
PPP2R2D	1603.63	-0.0148931	0.228641	-0.0651373	0.948065	0.974527
PLLP	11853.2	-1.60606	0.65484	-2.45259	0.014183	0.0709443
MAFK	2998.54	0.438884	0.362995	1.20906	0.226638	0.422834
ARL14	14.9715	3.79325	1.30625	2.90393	0.00368513	0.0301674
ZEB1	1411.3	-0.64243	0.349191	-1.83977	0.0658025	0.191206
CPOX	1280.5	-0.852202	0.286919	-2.97019	0.0029762	0.0264428
TMEM121	930.234	-0.00796113	0.445534	-0.0178687	0.985744	0.993173
TRIM60	0
ADCY5	3030.95	-1.20194	0.434453	-2.76655	0.00566533	0.0390175
DDX39A	3799.7	0.758716	0.290155	2.61487	0.00892621	0.0527618
GPR174	18.6763	-0.294558	0.766322	-0.384379	0.700697	0.828735
OR5K2	0
PPM1L	935.776	-1.24394	0.373699	-3.32872	0.000872457	0.011934
LYRM2	2100.6	0.0876364	0.116227	0.754013	0.450841	0.64618
INTS6	687.983	0.0921296	0.158339	0.581851	0.560667	0.734058
SUMO3	3837.29	0.0416838	0.134701	0.309454	0.756976	0.863501
GOLGA8H	8.21048	-0.419158	1.15219	-0.363792	0.716013	0.838059
SRGAP2	2673.94	-0.725044	0.24079	-3.01111	0.00260296	0.0241843
ZMIZ1	5057.1	-0.340592	0.290301	-1.17324	0.2407	0.439318
PANK1	308.883	1.07433	0.539457	1.9915	0.0464256	0.151755
GABRG3	128.068	-2.43546	0.752417	-3.23684	0.00120859	0.0149044
U2AF1	1672	0.346616	0.240658	1.44028	0.149788	0.325482
NUDT15	464.594	0.412824	0.274362	1.50467	0.132408	0.30026
TDP1	576.985	-0.0456574	0.174181	-0.262126	0.793224	0.88619
FCN3	57.632	1.62104	0.688211	2.35544	0.0185009	0.0838641
AC091057.6	22.5969	0.719729	0.787632	0.913789	0.360828	0.565067
SUCLA2	1197.2	-0.522009	0.215653	-2.4206	0.0154949	0.0750916
NR1H4	2.28808	-0.738978	1.21388	-0.608774	0.542674
LYN	1193.78	-0.691518	0.390215	-1.77214	0.0763706	0.210274
PDP2	493.237	-0.219098	0.193214	-1.13397	0.256808	0.458764
KCNJ1	13.714	-0.777212	1.40604	-0.552766	0.580424	0.748714
C12orf76	2086.06	-1.09952	0.286648	-3.83579	0.000125162	0.00353788
METRNL	2360.36	1.44664	0.403688	3.58357	0.000338927	0.0066467
DNAH14	51.1666	0.0994728	0.524523	0.189645	0.849588	0.919043
CCNI2	88.4076	-0.75964	0.333092	-2.28057	0.0225739	0.094957
ITM2A	1773.57	-0.574645	0.602162	-0.954304	0.33993	0.545177
ERCC6L2	502.558	-0.382989	0.268042	-1.42884	0.15305	0.330077
TBR1	467.806	-2.61295	1.001	-2.61034	0.00904533	0.0531305
OXR1	1246.07	-0.953328	0.310485	-3.07045	0.00213738	0.0212892
ANKRD13A	2092.94	-0.157036	0.17626	-0.890935	0.372964	0.57621
MYCN	181.286	-0.944152	0.631737	-1.49453	0.135036	0.303951
C18orf32	4142.97	-0.341929	0.289328	-1.1818	0.237284	0.435194
NOL10	933.474	0.348691	0.140988	2.47319	0.0133914	0.0684447
ATP5F1B	19704.1	0.348369	0.244852	1.42278	0.154801	0.332281
DNAJC5	7203.2	0.0286841	0.165555	0.17326	0.862447	0.926091
CPSF6	2142.72	-0.152543	0.296914	-0.513761	0.607419	0.767973
ACSL3	3272.26	-0.452139	0.157266	-2.87499	0.00404036	0.0318611
NDUFA10	4236.97	-0.197702	0.171404	-1.15343	0.248736	0.449173
IKZF4	553.229	-0.735224	0.285033	-2.57943	0.00989622	0.0563541
LAPTM5	15159.7	0.0177947	0.549194	0.0324015	0.974152	0.988009
ZNF865	1857.51	0.441899	0.175147	2.52301	0.0116354	0.0624132
RPL17	22576.7	0.665484	0.230179	2.89116	0.00383828	0.030836
RIN1	2877.83	2.27899	0.597504	3.81419	0.000136629	0.00373105
GTF3C2	1783.37	0.0787686	0.243276	0.323783	0.746102	0.857096
ATXN1	1650.62	-0.921164	0.367506	-2.50653	0.0121923	0.0644531
CD38	639.106	-0.828249	0.433838	-1.90912	0.0562466	0.172119
SLC12A1	17.6271	-0.885133	0.745143	-1.18787	0.234884	0.432606
INCENP	546.084	-0.380561	0.344582	-1.10441	0.269414	0.472262
PGBD2	268.175	-0.223405	0.27708	-0.806283	0.42008	0.61974
BRMS1	3453.47	1.11522	0.384622	2.89954	0.00373713	0.0304813
FAM72A	147.497	0.14948	0.321438	0.465036	0.641906	0.791661
EIF4E2	2791.35	0.33723	0.140803	2.39505	0.016618	0.0786903
IFT81	498.118	-0.631266	0.458527	-1.37673	0.168597	0.351405
RPS26	7158.93	1.14114	0.346508	3.29325	0.000990377	0.0130164
KIF20B	209.62	-0.364883	0.543382	-0.671503	0.5019	0.689177
TRIM75P	0
GPRASP2	936.169	-0.514094	0.392724	-1.30905	0.190518	0.380191
PPRC1	1527.54	0.65935	0.240317	2.74366	0.00607576	0.0409163
PCCA	643.011	-0.574864	0.354182	-1.62308	0.104573	0.257884
ZNF573	64.8507	0.652886	0.481292	1.35653	0.174931	0.360251
TEDC2	272.98	0.346307	0.571428	0.606037	0.54449	0.72171
BECN2	0
ABCB8	2081.81	-0.299987	0.193016	-1.55421	0.120134	0.282265
PPIF	4673.13	0.25405	0.328521	0.773314	0.439337	0.636035
EIF2B4	2234.65	0.441087	0.157437	2.80166	0.00508399	0.0364005
GTF2H2	377.62	-0.205889	0.261765	-0.78654	0.431551	0.629665
CRLS1	1263.89	0.169851	0.156746	1.0836	0.27854	0.482075
BHLHB9	594.736	-0.18952	0.242529	-0.781433	0.434548	0.632581
SPAG17	29.0947	-0.0250872	0.758456	-0.0330767	0.973613	0.988009
ZNF365	1139.43	-1.6059	0.440972	-3.64174	0.000270806	0.00586546
VPS13C	2349.89	-0.417751	0.34413	-1.21393	0.224773	0.420592
MAP1LC3C	24.8501	0.0784988	0.608361	0.129033	0.897331	0.946968
RSL1D1	4911.71	0.864422	0.24471	3.53243	0.000411757	0.00749573
P2RX1	115.989	1.41901	0.569941	2.48976	0.0127831	0.0666057
ZCCHC24	9481.6	-1.12395	0.447169	-2.51348	0.0119548	0.0636401
HACD2	1843.17	-0.723179	0.252789	-2.8608	0.00422577	0.03272
ARMCX5	405.814	-0.377061	0.188611	-1.99914	0.0455928	0.150238
MCM8	478.424	0.0628366	0.449366	0.139834	0.888791	0.942083
ANPEP	449.415	1.34899	0.409437	3.29475	0.000985108	0.0129798
TMTC1	1218.98	-0.305155	0.436663	-0.698834	0.484656	0.674482
TRIM27	2251.61	0.474602	0.180641	2.62733	0.00860589	0.0516402
GPRASP1	1493.16	-1.0554	0.42829	-2.46423	0.0137309	0.0695352
CACNG3	597.917	-1.78859	0.823028	-2.17318	0.0297669	0.113801
SAC3D1	2007.5	1.64507	0.424931	3.87138	0.000108222	0.00323759
COL22A1	1070.01	0.489264	0.68328	0.716051	0.47396	0.665824
HNF1B	4.32015	0.416775	1.11864	0.372572	0.709467	0.834507
DNAH1	673.623	-1.09267	0.316793	-3.44915	0.000562346	0.00907499
WDR3	969.78	0.362325	0.307708	1.1775	0.238997	0.437247
PTGES3	9485.83	-0.0337472	0.126879	-0.265979	0.790255	0.884251
NAALADL1	94.1586	0.225852	0.478909	0.471598	0.637214	0.788795
USP42	617.492	-0.0767547	0.27686	-0.277233	0.781601	0.878589
CNOT4	1060.66	-0.298575	0.232188	-1.28591	0.198473	0.390376
SFTPC	458.615	-0.792679	0.777949	-1.01894	0.308234	0.513283
SMC2	899.002	-0.435258	0.362762	-1.19984	0.2302	0.427151
TEX51	0.0300487	0.406125	3.03411	0.133853	0.893519
CTXN2	72.2367	-0.298534	0.482061	-0.619286	0.535728	0.714861
GGACT	264.127	0.52292	0.352046	1.48537	0.137445	0.307727
BCO1	101.644	0.815718	0.866659	0.941221	0.346591	0.551401
SLC24A5	19.8145	-1.91251	1.49909	-1.27579	0.202031	0.394968
FOPNL	1029.31	-0.125851	0.159125	-0.790893	0.429006	0.627825
MYLK	7071.44	-0.648662	0.540141	-1.20091	0.229786	0.426752
RPL17-C18orf32	581.602	0.896991	0.640146	1.40123	0.161146	0.341574
DENND1B	219.625	-0.436511	0.354438	-1.23156	0.218114	0.413508
ATP2A2	8470.3	-0.672758	0.238211	-2.82421	0.00473967	0.0350498
PRDM14	5.91014	0.775041	0.94539	0.81981	0.412324	0.611942
ACAP1	372.15	0.912156	0.523436	1.74263	0.0813982	0.219074
TIGD1	671.06	0.451107	0.296692	1.52046	0.128397	0.294126
CHRNG	0.0360591	0.406125	3.03411	0.133853	0.893519
NETO1	139.821	-1.69268	0.591047	-2.86386	0.00418513	0.0324936
TRIM23	668.415	-0.640145	0.228004	-2.80761	0.00499108	0.0360217
NECTIN1	4747.11	-0.95214	0.318099	-2.99322	0.00276053	0.0251559
MORC2	1781.47	0.472098	0.210697	2.24065	0.025049	0.101784
PRDX4	3941.83	1.43333	0.303722	4.71923	2.36734e-06	0.000274547
PPM1N	553.59	0.467051	0.369414	1.2643	0.206122	0.399587
MYEF2	1948.24	-0.126751	0.338872	-0.374039	0.708376	0.833853
DST	21390.6	-0.722958	0.467596	-1.54612	0.122076	0.285028
LIX1	1659.57	-1.50366	0.564214	-2.66505	0.00769779	0.0478476
NMNAT1	536.116	0.554134	0.21419	2.58712	0.00967823	0.0554263
EFHD1	10420.3	-1.56801	0.588458	-2.66461	0.00770782	0.0478926
DGKK	7.92392	-0.624019	1.01669	-0.613776	0.539364	0.718088
FAM171A1	4851.74	-0.88171	0.354911	-2.48431	0.0129803	0.0672068
TMEM150B	199.076	2.6087	0.671138	3.88698	0.000101498	0.00309861
TSPAN9	860.292	0.358375	0.236876	1.51292	0.130299	0.296856
RIOK2	793.228	0.327197	0.202736	1.61391	0.106547	0.260685
CHIT1	252.987	0.294996	0.79929	0.369072	0.712074	0.835849
ZNF784	573.642	0.61202	0.328015	1.86583	0.0620651	0.184066
TSEN54	1158.43	0.0212744	0.228287	0.0931914	0.925751	0.962539
EIF5AL1	40.1396	0.879315	0.291283	3.01877	0.00253803	0.0237913
LGI3	8352.51	-1.55443	0.729199	-2.1317	0.0330317	0.121897
STMND1	20.5118	0.392602	0.704082	0.557608	0.577112	0.746507
LZIC	852.427	-0.0189568	0.149927	-0.126441	0.899383	0.948025
PNRC2	2983.41	0.411824	0.19896	2.06988	0.0384633	0.134653
BNIP3	4552.97	0.268354	0.335323	0.800286	0.423545	0.623512
ASIC3	805.215	-0.215985	0.285774	-0.755788	0.449776	0.645794
MYOC	2.16691	0.492144	1.5696	0.313547	0.753865
GAPVD1	2005.21	-0.138516	0.195875	-0.707167	0.479463	0.670418
GATA6	10.1325	2.45094	1.02519	2.39071	0.0168157	0.0792371
RTN2	979.25	-0.571275	0.379779	-1.50423	0.132523	0.30035
ZNF397	1533.14	0.0906622	0.203786	0.444889	0.6564	0.801833
NLN	1695.27	0.0240019	0.119061	0.201593	0.840235	0.914173
NKD1	1503.19	-0.813149	0.463652	-1.75379	0.0794666	0.215643
ZNF580	3417.91	0.494533	0.269212	1.83696	0.0662151	0.191981
MYOCOS	10.1142	-0.364966	0.630542	-0.578814	0.562715	0.735894
PLD5	183.556	-1.58248	0.391629	-4.04076	5.32775e-05	0.00207843
GAS2L3	205.616	1.13784	0.422569	2.69267	0.00708817	0.0450642
CCDC106	2985.82	0.2951	0.230155	1.28218	0.19978	0.392143
MUC19	51.0852	0.841586	0.832208	1.01127	0.311887	0.517079
ABHD10	1559.85	0.0900269	0.158668	0.567393	0.570447	0.740605
MTMR11	736.921	0.34323	0.400272	0.85749	0.391174	0.593601
SNAP47	1815.02	0.134135	0.226901	0.591161	0.554412	0.72989
TBC1D3K	0
GPM6A	11375.9	-1.05116	0.384816	-2.73159	0.0063029	0.0417558
AKAP13	2236.99	-0.195494	0.338728	-0.577141	0.563845	0.736527
NDUFS2	4487.26	-0.278593	0.153911	-1.81009	0.0702814	0.199082
PTGIS	100.228	0.514839	0.516625	0.996542	0.318987	0.523899
ZSCAN30	763.262	-0.410752	0.245031	-1.67633	0.093674	0.240034
GADD45B	6152.33	1.33535	0.502289	2.65853	0.00784819	0.0484728
FCRL2	5.78193	-0.373709	0.76335	-0.489564	0.624442	0.779562
AGTPBP1	1618.34	-0.875207	0.369159	-2.37081	0.0177491	0.0818353
MAP2K3	2852.56	1.89283	0.372189	5.08566	3.66357e-07	6.96567e-05
CHST2	3343.5	1.00279	0.395308	2.53673	0.0111893	0.0609201
HMGN3	2914.65	-0.230856	0.209004	-1.10455	0.269354	0.472236
FGG	1.05873	0.182477	2.17743	0.0838035	0.933213
SFTPA2	6.32057	-2.44093	1.35068	-1.80719	0.0707328	0.199766
SGTB	1129.47	-0.302884	0.237483	-1.27539	0.202171	0.395152
IGF2R	3826.41	0.285748	0.241421	1.18361	0.236568	0.434351
ALDH1B1	1362.34	1.30704	0.351196	3.72169	0.000197892	0.00479703
ZNF581	867.176	1.03407	0.234161	4.41606	1.00517e-05	0.000674531
JMJD4	1398.79	0.430922	0.186005	2.31673	0.0205187	0.0894789
SDC3	14582.2	-0.0221599	0.268619	-0.0824956	0.934253	0.966793
HTR7	33.6531	-0.823215	0.596843	-1.37928	0.167808	0.350101
TBC1D3L	1122	0.178507	0.229556	0.777619	0.436794	0.634356
GPT	249.708	-0.495455	0.668489	-0.741157	0.458598	0.652873
CFAP52	75.9604	-0.162107	0.740502	-0.218916	0.826716	0.905362
IVD	3763.52	-0.0359781	0.119001	-0.302334	0.762397	0.866565
SLC26A6	772.537	0.392402	0.24378	1.60965	0.107473	0.262277
ARHGEF19	204.299	0.796723	0.572858	1.39079	0.16429	0.345288
NCOA2	1194.97	-0.920704	0.492928	-1.86783	0.0617863	0.183493
SLC9A9	1188.43	-1.74732	0.546598	-3.19671	0.00139005	0.0161734
SHLD3	91.7492	-0.0351495	0.435335	-0.0807413	0.935648	0.967479
ZDHHC7	2539.25	0.481705	0.184587	2.60964	0.00906369	0.0531689
B4GALT5	2820.02	0.175523	0.311104	0.564195	0.572622	0.742607
SELENOH	3934.89	0.668262	0.336781	1.98426	0.0472265	0.153522
TRAPPC13	607.857	-0.472489	0.190138	-2.48499	0.0129556	0.0671562
CREB3L2	1930.63	-0.421037	0.257928	-1.63239	0.102598	0.254591
RPP30	908.739	0.467968	0.176781	2.64715	0.00811722	0.0496026
IGFBPL1	7.83944	-0.187435	1.07218	-0.174816	0.861224	0.92543
PRSS38	0.089024	0.117591	3.03411	0.0387562	0.969085
KLHL2	1870.84	-0.848234	0.361754	-2.34478	0.0190383	0.08562
OR6B2	0
LYZ	6052.26	2.28211	0.690846	3.30335	0.000955371	0.012685
AP001931.1	2.54728	-2.07847	1.15913	-1.79312	0.0729533
ADAMTS4	5163.27	-0.829448	0.499	-1.66222	0.0964682	0.244485
BTBD18	0
RBM23	2158.25	0.19535	0.138246	1.41306	0.157639	0.336193
WNT9A	57.7214	0.353196	0.540118	0.653923	0.513161	0.697009
TMX2-CTNND1	3.21389	-1.05809	1.41643	-0.747008	0.455058
NCAM1	17787.9	-1.15955	0.477614	-2.4278	0.0151907	0.0741509
KCNJ4	777.069	-1.36586	0.854642	-1.59816	0.110007	0.266351
TTC7A	1762.4	-0.488917	0.302369	-1.61695	0.105888	0.259741
WNT3A	0.910262	0.735792	2.56143	0.287258	0.773915
KIAA1522	1445.58	-0.13978	0.423599	-0.329982	0.741413	0.854175
KCNK9	154.511	-0.487536	0.823327	-0.592154	0.553748	0.7294
FAM95C	143.771	-0.498913	0.459024	-1.0869	0.277082	0.480826
BFAR	1487.67	0.226434	0.164483	1.37664	0.168625	0.35142
ANKRD18B	28.8896	-0.367806	0.719893	-0.510918	0.609408	0.769438
LSM2	1928.56	0.492341	0.23345	2.10898	0.0349465	0.126927
CANT1	3460.66	1.16215	0.279379	4.15976	3.18582e-05	0.00147739
ZBTB10	1046.07	0.29258	0.308586	0.948132	0.343062	0.548182
ANO4	605.066	-1.64012	0.583741	-2.80966	0.00495934	0.0358682
GOSR1	1897.2	-0.00153484	0.164794	-0.00931371	0.992569	0.99616
USP43	163.557	-0.794973	0.645256	-1.23203	0.217939	0.413272
NOLC1	3487.24	0.257532	0.197499	1.30396	0.192246	0.382189
PPP1R16A	3020.79	0.395625	0.133169	2.97086	0.00296971	0.0264134
IL2	0
KCTD11	1690.59	1.76949	0.459091	3.85433	0.000116048	0.00336696
SFMBT1	420.599	-0.161366	0.332062	-0.485953	0.627	0.781388
RPS8	26269.8	0.603608	0.245209	2.4616	0.0138319	0.0697793
ANKRD18A	45.5976	0.24658	0.683491	0.360766	0.718274	0.8394
PRPS1L1	0
SFTPA1	0.518885	-1.39745	3.00529	-0.464996	0.641935
SNX20	421.276	0.404706	0.622079	0.650571	0.515324	0.698749
SRF	3009.42	0.557053	0.264826	2.10347	0.0354246	0.127946
CCDC40	574.405	-0.409097	0.45554	-0.898047	0.36916	0.573393
PPP4R3A	1984.76	0.171232	0.173456	0.987181	0.323554	0.528307
C11orf45	156.516	1.0991	0.526877	2.08606	0.0369732	0.131426
HSPA1L	188.436	-1.03246	0.433021	-2.38433	0.0171104	0.0798453
HSPA1A	8377.61	0.341475	0.286308	1.19268	0.232993	0.430108
KCNJ5	753.357	-0.958894	0.667052	-1.43751	0.150573	0.326814
KIAA0513	2838.88	-0.952261	0.477765	-1.99316	0.0462442	0.151385
TMEM192	899.247	0.154618	0.163328	0.946673	0.343806	0.548653
AC096887.1	15.1148	-0.325082	0.71962	-0.451741	0.651456	0.798375
KIF2C	504.904	2.79528	0.77548	3.60458	0.000312659	0.00633913
NMD3	1383.86	0.173783	0.148267	1.1721	0.241159	0.439807
OR6B3	2.01735	-3.44736	2.11035	-1.63355	0.102353
NKX3-1	380.891	2.62803	0.602056	4.3651	1.27066e-05	0.000793557
DGCR6	746.63	0.0222482	0.229165	0.0970834	0.92266	0.961374
RFT1	1066.65	0.407138	0.142358	2.85996	0.00423693	0.0327769
VAMP4	1022.5	0.121981	0.192913	0.63231	0.527185	0.707655
GK3P	0
TAGLN3	2943.01	-0.98583	0.639976	-1.54042	0.123458	0.28708
MAGED4B	3815.08	0.489588	0.388109	1.26147	0.207139	0.400709
NKX2-6	0.294846	-1.82038	3.01266	-0.604244	0.545681
ZSWIM5	328.136	-0.452143	0.489272	-0.924114	0.355427	0.559785
DLST	2956.21	0.378837	0.212093	1.78618	0.0740697	0.206016
ADCK1	740.311	-0.931003	0.246232	-3.78099	0.000156204	0.00407465
ATL2	588.732	-0.00491971	0.325619	-0.0151088	0.987945	0.993992
AKR1C2	202.181	-0.337163	0.572243	-0.589195	0.555731	0.73074
CD164L2	3.70876	1.14317	1.57331	0.7266	0.467471	0.660559
RPS20	28696.6	0.798197	0.283105	2.81943	0.00481085	0.0353318
TRMU	2435.39	0.519932	0.225013	2.31067	0.0208509	0.0904898
ZNF823	142.528	0.3253	0.30764	1.05741	0.290327	0.49542
ADGRE1	105.236	-1.64724	0.907503	-1.81513	0.0695034	0.197598
PRODH	1222.71	-0.748853	0.506118	-1.4796	0.13898	0.310045
YEATS4	465.163	-0.0545445	0.231476	-0.235637	0.813714	0.89756
GPR3	404.279	2.00236	0.538237	3.72023	0.000199044	0.00481524
ING3	354.995	-0.261205	0.310753	-0.840556	0.400597	0.601777
SAMD11	114.117	0.208257	0.508601	0.40947	0.682195	0.817315
ALG13	941.29	-0.19393	0.16174	-1.19902	0.23052	0.427549
HPDL	43.311	-0.634126	0.744963	-0.851218	0.394648	0.596442
MRPL45	1001.78	-0.0688244	0.155862	-0.441572	0.658799	0.80369
ASAH2	44.237	0.208801	0.51197	0.407839	0.683392	0.818042
IMPDH2	6417.4	1.14657	0.231653	4.94951	7.44022e-07	0.000117578
PEX13	605.156	0.224663	0.177823	1.2634	0.206444	0.39994
ITGA8	99.2236	-1.76628	0.562868	-3.138	0.00170107	0.0183189
LBR	1753.24	0.0640209	0.398771	0.160546	0.872451	0.931914
ELOVL3	30.0512	2.61625	0.912074	2.86846	0.00412471	0.032303
C1orf54	769.713	0.359865	0.501327	0.717825	0.472865	0.66502
ARHGAP25	747.653	-0.244465	0.484479	-0.504594	0.613844	0.772173
PTTG1IP	14875.8	0.296951	0.211468	1.40424	0.160248	0.340262
HDGFL1	1.20255	-0.383821	1.54529	-0.248382	0.803839
STC1	537.432	0.082449	0.606875	0.135858	0.891933	0.943933
NUTM2B	110.019	0.298255	0.551263	0.54104	0.58848	0.753635
PRIM1	229.067	-0.297126	0.606434	-0.489956	0.624165	0.779273
SLC5A8	1.74687	-0.942803	1.42539	-0.661435	0.508334
PITX3	21.3505	3.22338	1.10028	2.92959	0.00339411	0.028591
PUS10	187.912	-0.183145	0.194145	-0.943346	0.345504	0.550285
PRL	0.463312	0.28117	2.64356	0.106361	0.915296
PKN1	9381.84	0.438651	0.212343	2.06576	0.0388508	0.135649
CCL22	390.585	4.85844	0.820735	5.91963	3.22676e-09	1.38041e-06
KCNE4	238.517	-0.197855	0.546475	-0.362058	0.717309	0.838886
USP15	1106.82	-0.119606	0.136198	-0.878179	0.379846	0.582483
PLA2G10	7.17616	-0.454566	1.01073	-0.449742	0.652896	0.799339
IL2RA	125.732	-0.429896	0.744117	-0.577726	0.563449	0.736292
COPS9	5767.36	0.463481	0.456835	1.01455	0.310322	0.515457
CX3CL1	4976.7	0.778108	0.479775	1.62182	0.104842	0.258212
GBF1	2679.86	-0.399517	0.157917	-2.52992	0.0114088	0.0616636
BAP1	4898.24	0.065293	0.170407	0.383158	0.701602	0.82936
NCKIPSD	3274.68	0.102614	0.176965	0.579853	0.562014	0.735254
B3GALNT1	852.032	-0.270072	0.302615	-0.89246	0.372146	0.575679
ADO	2210.71	-0.255239	0.219759	-1.16145	0.245459	0.444758
GPR179	86.4121	-0.697203	0.672223	-1.03716	0.299661	0.505102
TCEAL8	2152.43	-0.0718872	0.0945827	-0.760046	0.447227	0.643412
APH1A	5550.25	0.343646	0.178636	1.92372	0.0543893	0.168501
WASHC2A	2757.81	-0.0254665	0.218406	-0.116602	0.907176	0.952119
NACA	14987	0.315926	0.172835	1.82791	0.0675637	0.194368
SMG5	6461.57	0.272586	0.124258	2.19371	0.0282561	0.109949
AC007326.4	1708.72	0.127137	0.214401	0.592986	0.553191	0.72906
PRMT8	161.326	-1.91164	0.847325	-2.25609	0.0240649	0.0991067
OTOS	703.253	0.968071	0.644552	1.50193	0.133116	0.301188
FAM92B	83.4801	-0.175121	0.845259	-0.20718	0.835869	0.911562
RERGL	100.091	-1.47312	0.825033	-1.78553	0.0741749	0.206186
CBL	1029.04	-0.276637	0.200241	-1.38152	0.16712	0.349033
GNG7	8230.59	-1.17994	0.623439	-1.89263	0.0584068	0.176396
PLOD2	2747.71	0.600203	0.543411	1.10451	0.269372	0.472236
MCFD2	4600.78	0.441247	0.211341	2.08784	0.0368122	0.131111
EGR2	715.069	0.935215	0.534902	1.74839	0.0803973	0.217475
MLXIPL	598.448	-1.07753	0.549701	-1.96021	0.049971	0.15959
CDH16	3.05404	2.55236	2.52591	1.01047	0.31227
SNAPC3	1180.18	-0.0196051	0.158825	-0.123438	0.90176	0.94942
CTAGE1	0.574921	-2.47879	2.99088	-0.828782	0.407228
TCEAL5	1336.13	-0.290577	0.351691	-0.826227	0.408676	0.60843
PIK3C2G	7.45993	-1.18984	1.25713	-0.946469	0.34391	0.548762
CCL17	22.2585	3.25426	0.875642	3.71643	0.000202058	0.0048494
ABRA	3.21245	-1.17062	1.50669	-0.776947	0.43719
INSC	13.2201	1.17004	0.742943	1.57487	0.115285	0.274452
NPIPA3	33.5439	-0.254199	0.58795	-0.432348	0.665489	0.806847
AKR1C3	838.369	-0.0832946	0.536515	-0.155251	0.876623	0.934803
OR13F1	0
PLEKHG6	44.8024	1.57127	0.694244	2.26328	0.0236186	0.097955
ARF1	17404.9	0.355266	0.206924	1.71689	0.0859991	0.227031
VCAN	6957.33	0.0406423	0.609496	0.0666819	0.946835	0.974003
OR13C3	0	0	0	0	1
OR13C4	0.0764413	0.628077	3.03411	0.207005	0.836006
CRYAA	3.0228	-0.662176	1.8785	-0.352503	0.724461
CELSR3	1169.54	0.796998	0.530676	1.50185	0.133135	0.30119
NRBF2	849.048	0.687619	0.294323	2.33628	0.0194769	0.0866359
LIMA1	3672.95	0.192971	0.549032	0.351476	0.725231	0.843985
TRIM9	3506.38	-0.30353	0.408167	-0.743642	0.457093	0.651509
TBX22	0.22303	-1.4464	3.02476	-0.478188	0.632516
ZNF704	2042.02	-0.612756	0.523595	-1.17029	0.241886	0.440758
MYO1B	732.879	-1.13189	0.358764	-3.15498	0.00160508	0.0176572
RBBP8	1260.86	-0.119795	0.451114	-0.265553	0.790583	0.884427
NAT1	88.9862	0.756387	0.449069	1.68434	0.0921151	0.237366
KDELR3	135.011	0.0798834	0.537689	0.148568	0.881894	0.938114
HSPA1B	13015.8	0.955096	0.554992	1.72092	0.0852655	0.225756
IL21	0
CALM2	31508	-0.63618	0.227594	-2.79524	0.0051861	0.0368693
FRS2	1010.18	-0.530552	0.237765	-2.23141	0.0256537	0.103169
CYTH3	1194.32	-0.518939	0.147288	-3.5233	0.000426203	0.00765287
GSPT1	5049.21	0.318718	0.190882	1.66971	0.0949764	0.242079
PSIP1	5523.79	-0.51594	0.369828	-1.39508	0.162992	0.343488
DDX17	15692.7	-0.448804	0.191097	-2.34857	0.0188456	0.0850215
OR13C8	0
NHLH1	54.0431	0.415191	0.574289	0.722965	0.469701	0.662194
PRMT5	2274.66	0.795968	0.280293	2.83977	0.00451463	0.0339281
ERBB3	6338.52	-0.970957	0.631478	-1.53759	0.124148	0.288253
OR13C5	1.76469	-0.612399	1.57134	-0.389731	0.696736
C1orf35	1257.12	0.464879	0.145427	3.19665	0.00139031	0.0161734
VANGL2	1767.08	0.433847	0.436865	0.993092	0.320665	0.525445
OR13C2	0.677956	-3.01771	2.98574	-1.01071	0.312157
HARS2	1627.88	0.436713	0.164713	2.65136	0.00801688	0.049258
OR13C9	0.0299154	-0.10436	3.03411	-0.0343957	0.972562
BUD31	4908.05	0.700838	0.240695	2.91173	0.00359435	0.0296846
OR13D1	0
MOS	0.118652	-0.170944	3.03411	-0.0563408	0.95507
TP53AIP1	26.9088	-0.602447	0.798519	-0.754455	0.450576	0.645951
PPA2	1273.32	0.0104403	0.134617	0.0775554	0.938182	0.968875
LRAT	363.864	0.0520813	0.4534	0.114868	0.90855	0.952816
KCNK13	88.272	-1.27381	0.627731	-2.02923	0.0424351	0.143903
GAN	991.826	-0.466435	0.324964	-1.43534	0.151189	0.327694
PAG1	1120.64	-0.32864	0.36602	-0.897876	0.369252	0.573483
ZNF445	1526.22	-0.0875018	0.362512	-0.241376	0.809264	0.895721
UVSSA	1406.7	-0.116806	0.156439	-0.746657	0.455271	0.650137
DDX58	737.801	0.0107623	0.362777	0.0296663	0.976333	0.988478
ANGPT1	231.125	-1.27288	0.671063	-1.89682	0.0578523	0.175123
XPA	759.155	-0.0384545	0.223232	-0.172262	0.863231	0.926701
ARPC1A	4612.82	0.111949	0.14636	0.764891	0.444337	0.640671
QRICH1	2930.9	-0.155032	0.239055	-0.648519	0.516649	0.700048
CR354443.1	7.04845	-1.21808	2.31701	-0.525715	0.599086	0.761575
SNAPC4	1160.38	0.0441248	0.21896	0.20152	0.840292	0.914176
PLAG1	106.556	-0.648864	0.376522	-1.72331	0.0848328	0.225028
EPHB6	2067.88	-0.999879	0.730289	-1.36916	0.170951	0.354798
FOXE1	2.90419	2.20855	1.99056	1.10951	0.267209
NAT2	27.0047	-0.15455	0.86708	-0.178242	0.858533	0.923914
CPSF4	2547.68	0.550301	0.18358	2.99761	0.00272102	0.0248596
PHF7	215.226	0.759064	0.33329	2.27749	0.0227572	0.0954933
TRMO	576.419	0.193013	0.16932	1.13993	0.254316	0.455595
JAKMIP3	883.067	-1.19061	0.587142	-2.02781	0.0425798	0.144096
ZNF30	212.847	0.177899	0.22647	0.785527	0.432145	0.630261
C1orf53	143.828	0.783462	0.307404	2.54864	0.0108144	0.0596767
B3GNTL1	350.178	0.0843223	0.253994	0.331985	0.7399	0.853581
RBM46	5.37157	-0.181438	1.42269	-0.127532	0.898519	0.947465
PHTF1	643.527	-0.173025	0.210697	-0.821207	0.411528	0.611026
FTSJ1	1531.93	0.512448	0.176881	2.89713	0.00376594	0.0305706
TMPRSS7	18.0634	0.606738	0.988201	0.613982	0.539227	0.718018
ALS2	1223.55	-0.261455	0.164619	-1.58824	0.112232	0.269547
HEMGN	6.69796	-0.329806	1.13026	-0.291796	0.770443	0.871587
HSD17B6	169.75	-1.79761	0.623688	-2.88223	0.00394876	0.0313718
CRACR2A	94.3603	-0.0970412	0.340677	-0.284848	0.775761	0.875186
NIPSNAP3A	1065.34	-0.103211	0.248506	-0.415325	0.677904	0.81466
SLC9A8	1190.75	-0.0383792	0.165957	-0.231259	0.817114	0.899713
AC073283.3	1.64049	0.660315	1.62501	0.406344	0.68449
PA2G4	8893.39	0.808941	0.242427	3.33685	0.000847344	0.0117788
SCG2	7060.2	0.604419	0.468008	1.29147	0.19654	0.388142
TMEM79	360.029	-0.343685	0.284736	-1.20703	0.22742	0.423819
STPG4	6.09816	0.853555	1.07973	0.790526	0.429221	0.627941
DIRAS1	3201.78	-0.241693	0.422458	-0.572111	0.567247	0.738323
RSPO2	204.984	-2.22679	0.750119	-2.96858	0.00299179	0.026451
LCA5	370.049	-0.632605	0.267257	-2.36703	0.0179316	0.0822371
CMIP	3740.18	-0.663297	0.311657	-2.12829	0.0333131	0.122724
KCNJ12	95.195	-1.05502	0.555226	-1.90017	0.0574112	0.174281
TMA7	8379.67	0.798007	0.273868	2.91384	0.00357016	0.0295649
ATP5MF-PTCD1	227.994	-0.601503	0.775227	-0.775905	0.437805	0.634924
BBS12	201.843	0.264205	0.302111	0.87453	0.38183	0.584681
CDC37	9603.29	0.577612	0.217076	2.66088	0.00779368	0.0482509
GLMP	2905.83	1.04134	0.395235	2.63473	0.0084205	0.0508978
SLC39A3	2776.95	0.565248	0.21626	2.61374	0.00895571	0.0528577
FIGLA	0.560838	0.684271	3.01599	0.226881	0.820516
CCDC51	1132.86	1.55414	0.426967	3.63996	0.000272681	0.00586546
ARMC9	528.933	0.0973056	0.213703	0.455331	0.648871	0.796834
RRP12	1753.44	0.758717	0.235287	3.22464	0.00126129	0.0152869
TBCD	3950.38	-0.0110304	0.213916	-0.0515642	0.958876	0.980251
E2F1	2007.69	0.286025	0.361212	0.791847	0.42845	0.62748
AC004922.1	53.3218	-0.852169	0.845482	-1.00791	0.313498	0.518718
APLP1	52430.9	-1.20985	0.433655	-2.78988	0.0052727	0.0372118
SRSF10	2422.54	-0.0458176	0.27842	-0.164563	0.869288	0.930343
ATP5MF	6938.93	0.662783	0.298206	2.22257	0.0262448	0.104832
FAM220A	496.448	0.204302	0.594533	0.343634	0.731121	0.84774
NKX1-1	0.173061	-0.459479	3.03411	-0.151438	0.87963
CCDC14	1729.65	-0.143336	0.454543	-0.315341	0.752503	0.860808
CRTC2	2991.11	0.478325	0.190502	2.51087	0.0120436	0.0639633
PLEKHM2	8860.98	0.0446886	0.295361	0.151301	0.879738	0.936665
SPATA2	1900.67	-0.722391	0.232402	-3.10836	0.00188128	0.019558
REEP3	1559.4	-0.975164	0.274429	-3.55343	0.000380248	0.0071035
ENAH	3728.93	-0.53099	0.279023	-1.90304	0.0570359	0.173439
VAT1L	484.464	-1.11827	0.570899	-1.9588	0.0501368	0.159974
ZNF852	71.5763	0.45696	0.495383	0.922438	0.3563	0.560579
ACOT9	1191.15	0.840883	0.268766	3.12868	0.00175595	0.0187448
CLEC4F	16.1722	0.617427	1.05274	0.586498	0.557541	0.731812
EPCAM	129.843	-0.468875	0.491301	-0.954353	0.339905	0.545177
RESP18	26.3132	-1.15061	1.03829	-1.10817	0.267788	0.470753
OAZ2	6305.76	-0.0562592	0.169886	-0.331159	0.740524	0.853668
JMJD1C	1186.99	-0.595864	0.297627	-2.00205	0.0452791	0.149636
SCN8A	845.589	-1.32922	0.576434	-2.30594	0.0211138	0.0913066
TRAPPC9	1727.32	-0.928456	0.391361	-2.37238	0.017674	0.0816073
TTBK2	1009.8	-1.04123	0.3151	-3.30445	0.000951645	0.0126629
PTCD1	781.832	0.710401	0.222292	3.19581	0.00139441	0.0161881
BRD2	8706.08	0.17169	0.239849	0.715825	0.474099	0.665965
CLEC3A	2.84878	0.427747	1.19463	0.358057	0.720301
SIK1	724.759	1.47456	0.595643	2.47558	0.013302	0.0681915
ANP32B	8876.6	0.291681	0.30631	0.95224	0.340975	0.546174
PTGER1	65.4234	0.0298251	0.524848	0.0568262	0.954684	0.978326
ATP6V0A1	10281.8	-0.20936	0.237642	-0.880989	0.378324	0.580877
WDR55	1751.07	0.579267	0.137456	4.21421	2.50651e-05	0.00123569
CHCHD7	1372.77	0.252521	0.253864	0.994711	0.319877	0.524747
SOCS7	1317.91	-0.316065	0.324274	-0.974685	0.329717	0.534746
KMT5C	900.091	0.434548	0.26303	1.65208	0.0985177	0.247698
CD207	1.31652	1.94576	2.18359	0.89108	0.372886
ARPC1B	5113.01	0.466765	0.461083	1.01232	0.311383	0.516617
IPO8	1572.9	-0.082703	0.206964	-0.3996	0.689451	0.821471
FGD4	578.948	-1.03979	0.278146	-3.73827	0.00018529	0.0045687
ZNF441	337.052	0.137483	0.205545	0.66887	0.503579	0.690388
HARS	4157.14	0.338334	0.183658	1.8422	0.065446	0.190635
TENT5D	0
TAPBP	9979.17	0.874557	0.306626	2.8522	0.00434184	0.0333173
PXMP4	670.927	-0.324266	0.188582	-1.7195	0.0855234	0.226194
WASF2	6722.96	-0.555106	0.217926	-2.54723	0.0108583	0.0598222
FGF2	1264.07	0.00106494	0.290168	0.00367008	0.997072	0.998082
TMEM82	0.124438	-0.948065	3.03349	-0.312532	0.754636
BEX2	1907.07	-0.516935	0.382579	-1.35119	0.176636	0.362335
SEMA3G	464.874	-0.485777	0.44801	-1.0843	0.278232	0.481903
SLC25A34	186.733	-0.00949695	0.294415	-0.032257	0.974267	0.988009
S100B	49647.7	-0.671856	0.541682	-1.24031	0.214859	0.409338
NUDT6	262.861	-0.277536	0.149015	-1.86247	0.0625372	0.185017
RASSF10	37.8702	0.233428	0.90119	0.259021	0.795619	0.887692
C1QTNF1	2248.69	1.37562	0.347794	3.95526	7.6451e-05	0.00259569
TNNC1	27.0768	0.292543	0.642111	0.455596	0.648681	0.796776
CEBPB	3719.52	1.13852	0.445831	2.5537	0.0106584	0.0591855
UTP20	802.021	-0.11216	0.304657	-0.368152	0.71276	0.836195
NPHS1	19.7995	0.348552	0.632798	0.550811	0.581763	0.749407
CHRAC1	1218.24	-0.0951508	0.215415	-0.441709	0.6587	0.803627
SPTY2D1	591.842	0.745137	0.235749	3.16072	0.00157377	0.0174829
BTG2	5865.65	0.734057	0.406448	1.80603	0.0709138	0.200145
NFKB2	3302.81	2.5651	0.535986	4.78575	1.70348e-06	0.000225316
ZNF341	233.901	-0.515316	0.350245	-1.4713	0.141209	0.313448
TGIF2-RAB5IF	11.4206	-0.527499	1.60398	-0.328868	0.742256	0.854685
NUTM2E	101.176	0.6182	0.720157	0.858424	0.390658	0.592953
SLAMF6	38.1651	-0.765772	0.667741	-1.14681	0.25146	0.452755
FMOD	640.273	1.12046	0.468211	2.39308	0.0167076	0.0789782
TGIF2	537.537	0.410328	0.429237	0.955949	0.339098	0.544404
FABP5	3994.49	0.616378	0.333917	1.8459	0.0649068	0.189472
STMN4	3511.97	-0.619642	0.498839	-1.24217	0.214175	0.408488
GPC1	14156.3	0.884007	0.263098	3.36	0.000779434	0.0111333
VAX2	220.593	2.04688	0.596859	3.42943	0.000604857	0.00946148
SPTY2D1OS	49.7386	0.68798	0.340174	2.02244	0.0431313	0.145145
NOD2	227.599	1.40304	0.698648	2.00821	0.0446205	0.148405
MRPS6	2032.17	0.770887	0.173295	4.44841	8.65093e-06	0.000614252
TCEAL7	2144.48	-0.595281	0.232796	-2.55709	0.0105553	0.0587578
PSMG3	1859.16	0.905365	0.285839	3.1674	0.0015381	0.0172744
NOC2L	5151.2	0.770189	0.229815	3.35134	0.000804208	0.011333
TRAM1	3486.87	0.086045	0.242003	0.355554	0.722175	0.842045
NIPSNAP3B	123.912	-0.159382	0.345495	-0.461316	0.644572	0.793805
ATP6V1B1	72.762	1.40855	1.13158	1.24476	0.213221	0.407169
SHROOM4	1772.16	-0.903637	0.347922	-2.59724	0.00939759	0.0544058
SLA2	33.1713	-0.554823	0.617793	-0.898072	0.369147	0.573393
BMP10	0
ARL1	2610.43	0.0348944	0.140616	0.248153	0.804016	0.892644
ZNF18	654.037	0.242795	0.15175	1.59996	0.109607	0.265815
AP4B1	1011.72	0.342383	0.118794	2.88215	0.00394968	0.0313718
FCRL1	19.8511	0.152367	0.537148	0.283659	0.776672	0.875448
ZNF491	84.4605	0.43553	0.513268	0.848542	0.396136	0.597767
GRID2IP	19.2655	0.0912179	1.04904	0.0869537	0.930708	0.965166
SGTA	9900.39	0.00468533	0.264221	0.0177326	0.985852	0.993177
PDAP1	6161.08	0.431031	0.129357	3.33211	0.000861892	0.0118637
KCNE2	10.6737	0.389729	1.12204	0.347339	0.728336	0.845944
WDR17	322.342	-0.799892	0.429918	-1.86057	0.062805	0.185584
CPED1	82.5772	-1.2175	0.687345	-1.77131	0.0765084	0.210484
SLC5A3	903.018	0.655459	0.516626	1.26873	0.204537	0.398183
RAB5IF	3199.5	0.944659	0.291671	3.23878	0.00120042	0.0148535
ABCB5	27.0089	2.23924	0.632587	3.53981	0.000400413	0.00734391
NTN3	13.4217	-0.362977	1.39428	-0.260332	0.794607	0.887206
FBXO15	209.178	-0.395324	0.354004	-1.11672	0.264113	0.466602
STXBP3	1980.5	-0.752415	0.264279	-2.84705	0.00441262	0.0335893
CNTN1	2217.15	-1.51556	0.410383	-3.69303	0.000221599	0.00515919
BRWD3	439.013	-0.198878	0.470118	-0.423038	0.672267	0.811114
FAM240B	1.84931	-0.504115	1.55556	-0.324074	0.745882
KIRREL2	174.798	0.0887063	0.435194	0.203832	0.838485	0.913488
CYLD	2694.14	-0.109491	0.179442	-0.610178	0.541744	0.719634
TSC1	2390.66	-0.219665	0.175356	-1.25268	0.210321	0.404112
C3orf52	77.7521	1.88665	0.781715	2.41348	0.0158011	0.0761658
LACTB2	410.195	-0.0962545	0.261154	-0.368573	0.712446	0.836141
DNAH9	692.017	-0.270164	0.499776	-0.54057	0.588804	0.753886
AL110118.4	1.23794	-0.575277	1.54028	-0.37349	0.708784
LINC01556	5.30386	1.80004	1.05134	1.71214	0.0868701	0.228485
USP25	780.673	-0.551513	0.287214	-1.92022	0.05483	0.169268
ERCC8	257.354	-0.508168	0.384441	-1.32184	0.186223	0.375385
TENM4	1081.74	-0.75076	0.463529	-1.61966	0.105305	0.258892
PHF20	1607.31	-0.302067	0.201143	-1.50175	0.133161	0.30121
MINDY3	928.447	-0.627661	0.178315	-3.51995	0.00043162	0.0077065
SPIC	0.0382206	0.406125	3.03411	0.133853	0.893519
GCSAM	14.5605	0.366936	1.03632	0.354077	0.723281	0.842819
PRELP	1068.35	-0.536877	0.378715	-1.41763	0.156299	0.334323
DPYSL4	3150.89	0.662006	0.403785	1.6395	0.101109	0.252002
WDFY1	1668.26	0.243998	0.175236	1.3924	0.163801	0.344493
TCEAL9	2542.3	0.655455	0.168222	3.89638	9.76412e-05	0.00301595
CPLANE2	166.33	0.718682	0.338529	2.12296	0.0337574	0.123669
MIS12	664.675	-0.222296	0.174103	-1.27681	0.20167	0.394758
OPTC	11.1496	0.178998	1.32107	0.135495	0.892221	0.944081
NANS	2240.48	1.00925	0.276478	3.65036	0.000261868	0.0057303
GKN2	0.278791	-1.76285	3.01459	-0.584773	0.558701
ANKRD53	152.205	1.67869	0.625713	2.68285	0.00729982	0.0459413
FAM174A	952.225	-0.328856	0.32685	-1.00614	0.314351	0.519576
FAM186A	5.40915	2.12977	1.01069	2.10725	0.0350963	0.127131
CDKL5	846.016	-1.28732	0.342652	-3.75693	0.000172012	0.00434781
SRL	28.7398	-0.63765	0.465103	-1.37099	0.17038	0.354042
DERL2	1429.7	0.46032	0.203634	2.26053	0.0237885	0.0983661
NT5M	412.145	-0.264784	0.369305	-0.716981	0.473386	0.665319
AP1S3	85.913	1.17065	0.520617	2.24858	0.0245392	0.100377
TRIM14	1498.53	-0.158969	0.298303	-0.532912	0.594094	0.757819
NDUFB7	8263.85	0.46373	0.372229	1.24582	0.21283	0.406897
ZNF326	1416.17	-0.180885	0.196105	-0.922389	0.356326	0.560579
FBXO41	1940.68	-0.968803	0.496227	-1.95234	0.0508979	0.161649
LARP4	1195.53	0.205398	0.169774	1.20983	0.226343	0.422421
HSPA2	10978.7	-1.9088	0.603683	-3.16192	0.00156733	0.0174497
BCL2L15	34.7525	0.723886	0.740168	0.978003	0.328073	0.533014
TMEM95	1.85864	3.03784	2.15193	1.41168	0.158044
PRKCD	1774.84	0.660261	0.333801	1.97801	0.0479278	0.155016
SLC7A1	2048.97	-0.098735	0.246797	-0.400065	0.689109	0.821471
ZBTB1	979.145	-0.113973	0.179025	-0.636628	0.524367	0.705613
FBXO42	1411.42	0.269406	0.216374	1.24509	0.213098	0.407104
RRAD	4734.14	4.42548	0.723087	6.12026	9.34241e-10	5.92101e-07
NAGK	5246.74	0.448685	0.276841	1.62073	0.105075	0.258562
C2CD2	1627.97	-0.0779547	0.209755	-0.371646	0.710157	0.834916
ELFN1	432.575	0.175919	0.46785	0.376015	0.706906	0.833158
RSBN1	527.339	-0.0862638	0.277804	-0.31052	0.756165	0.863167
AKAP5	167.295	-1.28236	0.782147	-1.63954	0.1011	0.252002
STK32C	1352.4	-0.529579	0.374534	-1.41397	0.157371	0.33585
RBPMS2	153.319	-0.269484	0.472053	-0.570876	0.568084	0.738962
RBP7	1830.36	-0.21194	0.728417	-0.29096	0.771082	0.872092
PNMT	190.364	-0.232787	0.675809	-0.344457	0.730503	0.847585
MED9	1269.86	0.315038	0.114211	2.75839	0.00580867	0.0397751
CYB5R2	2968.28	0.0348475	0.66442	0.052448	0.958172	0.979927
LTC4S	532.248	-0.422741	0.616765	-0.685417	0.493081	0.681771
CAPN7	868.267	-0.106993	0.210898	-0.507323	0.611928	0.771105
AHDC1	2614.37	-0.295002	0.225129	-1.31037	0.190071	0.379698
MTHFD1	2722.32	-0.00803547	0.237003	-0.0339045	0.972953	0.987956
RASD1	3952.96	-0.550063	0.383652	-1.43376	0.151642	0.328343
PTPN22	80.9557	0.218932	0.495946	0.441443	0.658892	0.80369
ENTR1	1841.1	0.595584	0.192255	3.09788	0.00194909	0.0200077
DNAJC21	1560.53	0.268116	0.16122	1.66305	0.096303	0.24432
ABCC1	1657.57	0.2519	0.352666	0.714273	0.475058	0.666784
ATAD5	161.653	0.00765681	0.706683	0.0108349	0.991355	0.995511
ZNF440	324.458	0.562735	0.266418	2.11222	0.0346672	0.126245
BMP15	0.110767	-0.170944	3.03411	-0.0563408	0.95507
MBD3L2B	0.0721182	0.628077	3.03411	0.207005	0.836006
MBD3L5	0
MAML1	1376.61	-0.140569	0.353223	-0.39796	0.690659	0.822219
FABP9	0
NME8	19.3154	-1.61083	1.01132	-1.5928	0.111206	0.26806
MBD3L4	0.994078	3.38123	2.9972	1.12813	0.259265
PMP2	22274.9	-0.925664	0.401849	-2.30351	0.02125	0.0916635
CTCFL	24.3724	-0.43417	0.502943	-0.863259	0.387995	0.590422
RBM17	3448.64	-0.0554142	0.161484	-0.343155	0.731482	0.847912
NDUFAF2	643.533	-0.192132	0.261667	-0.734262	0.462789	0.656165
XKR9	32.8034	-0.674561	0.455379	-1.48132	0.138522	0.309359
PLSCR4	986.811	-1.12053	0.549059	-2.04082	0.041269	0.140873
ARPC3	9173.42	0.494687	0.255739	1.93434	0.0530711	0.165903
PEMT	1168.91	-0.126919	0.239851	-0.529157	0.596697	0.759497
MYOM3	63.8899	1.93771	0.52991	3.65667	0.000255511	0.00567721
EVL	5525.33	-0.786459	0.256553	-3.06548	0.00217319	0.0214585
PLCG2	3054.64	1.16581	0.499065	2.33599	0.0194918	0.0866573
DND1	123.444	0.640078	0.298164	2.14673	0.0318147	0.11901
FABP4	124.871	1.65205	0.546392	3.02356	0.00249816	0.0234882
PSD	4713.08	-1.29576	0.519056	-2.49637	0.0125471	0.0656995
MBD3L2	0
SLC6A11	603.66	-1.95835	0.454307	-4.31063	1.6279e-05	0.000928623
ZMAT2	4737.64	0.263869	0.162519	1.62362	0.104456	0.257633
BEX3	10653.1	-0.0289697	0.207115	-0.139872	0.888761	0.942083
FABP12	0.463747	0.214997	3.02236	0.0711354	0.94329
FBXO38	1045.22	-0.185871	0.153394	-1.21172	0.225618	0.421528
EYA1	354.81	0.0809991	0.33901	0.238928	0.811161	0.896472
CD5L	20.9054	-2.0422	1.16827	-1.74806	0.0804538	0.217475
DHRS7C	2.0768	-0.574256	1.60664	-0.357427	0.720772
SFRP4	345.488	-0.23712	0.399423	-0.593655	0.552743	0.728662
RS1	3.03238	-1.24273	1.33134	-0.933445	0.35059
ADAM28	656.859	-1.13417	0.629038	-1.80302	0.0713854	0.200979
DGKZ	10718.6	-0.390976	0.372586	-1.04936	0.294013	0.499024
ST8SIA4	434.224	-0.53595	0.423304	-1.26611	0.205473	0.399098
TEX261	4605.91	0.259553	0.156651	1.65688	0.0975431	0.246298
PMPCA	3233.45	0.749229	0.196306	3.81663	0.000135287	0.0037279
ZBTB22	1184.44	-0.0771451	0.13548	-0.569422	0.56907	0.739692
DNMT1	3374.9	-0.157925	0.519017	-0.304278	0.760916	0.865802
FBXL15	2034.55	0.612742	0.390798	1.56793	0.116898	0.276944
EPDR1	2222.15	-0.172679	0.278403	-0.620246	0.535096	0.714355
ANAPC7	2562.99	0.316133	0.136369	2.31822	0.0204376	0.0893161
BAHD1	1706.51	0.445586	0.29337	1.51885	0.1288	0.294801
ZNF439	380.066	0.168667	0.37304	0.452142	0.651167	0.798135
GSG1L2	0.145088	-0.459479	3.03411	-0.151438	0.87963
NELFA	1961.08	0.228143	0.157441	1.44907	0.147318	0.322448
KIR2DS2	0.392944	2.07201	3.02047	0.685989	0.49272
MBD3L3	1.66172	4.12126	2.77048	1.48756	0.136867
PDK1	1339.78	0.581637	0.672368	0.865058	0.387007	0.589659
SMAD1	565.425	-0.438026	0.488202	-0.897223	0.3696	0.573679
GPR141	20.3611	-0.199484	0.893515	-0.223258	0.823335	0.903381
ZNF69	78.797	0.666535	0.430805	1.54718	0.121819	0.284549
AC007040.2	67.0445	1.82645	0.435817	4.19086	2.77899e-05	0.00133579
ROPN1	10.2757	0.72404	1.51979	0.476407	0.633784	0.786748
KIR2DL2	0.111274	0.628077	3.03411	0.207005	0.836006
SFTA2	49.512	-0.170337	0.728312	-0.23388	0.815078	0.898595
RAB40A	27.1189	0.0731278	0.64339	0.11366	0.909507	0.953003
AC093525.2	19.9651	1.55023	1.29799	1.19433	0.232347	0.429505
CEMP1	0.794591	0.183866	1.90034	0.0967546	0.922921
ZNF613	227.473	-0.103961	0.235696	-0.44108	0.659155	0.803895
HAPLN1	66.8927	-1.99941	0.797172	-2.50813	0.0121371	0.0642193
GSE1	1721.45	0.126804	0.406895	0.311639	0.755315	0.862699
MUCL3	0.39762	-0.743001	2.66351	-0.278956	0.780279
RGMB	2543.43	0.541891	0.49775	1.08868	0.276294	0.480092
CERS1	13284.7	-0.282654	0.485888	-0.581726	0.560752	0.734112
ATP6V0C	23774.2	0.661026	0.311856	2.11965	0.0340352	0.124526
CDC25B	4446.39	0.37238	0.259335	1.43591	0.151029	0.327472
PTPN1	2340.62	0.171169	0.200435	0.853983	0.393114	0.595206
OTUD7B	3448.98	-0.430527	0.423363	-1.01692	0.30919	0.514368
MKKS	1714.57	0.0422889	0.157415	0.268646	0.788202	0.882762
TBX15	187.63	-0.0761476	0.636568	-0.119622	0.904783	0.951339
ZBTB25	683.411	0.189034	0.135623	1.39382	0.163371	0.343821
ZNF792	100.792	-0.0591862	0.298157	-0.198507	0.842648	0.915152
CUEDC2	4684.6	0.340095	0.289884	1.17321	0.240711	0.439318
AMDHD2	3745.27	1.00418	0.410595	2.44568	0.014458	0.0719922
DMAC1	3047.54	0.416816	0.261661	1.59296	0.111169	0.268045
LRRC73	299.39	-0.489271	0.526088	-0.930017	0.352362	0.557061
FAM53A	143.948	-0.790579	0.417627	-1.89302	0.0583546	0.1763
FCHO2	629.717	-0.404882	0.252675	-1.60238	0.109071	0.264967
ADGRG1	11340	0.251165	0.172418	1.45672	0.145194	0.319364
KIR3DS1	0
AL034430.1	97.41	3.56883	2.14698	1.66226	0.0964615	0.244485
POLR1C	884.318	0.916075	0.264111	3.46852	0.000523326	0.00871971
RPS6KL1	1436.77	-0.54496	0.231973	-2.34924	0.0188117	0.0849354
SLCO4C1	9.34425	0.0832424	0.964954	0.0862656	0.931255	0.965328
ZNF763	132.146	0.183739	0.201	0.914126	0.360651	0.564945
PLSCR3	1864.84	0.902822	0.288998	3.12397	0.0017843	0.0189528
GDF1	5826.89	-0.52574	0.536194	-0.980504	0.326837	0.532026
ADAMDEC1	262.251	1.85861	0.774258	2.4005	0.0163725	0.0779244
ATIC	2864.27	0.136998	0.166203	0.82428	0.40978	0.609382
GIPC1	9046.81	0.139549	0.276064	0.505497	0.61321	0.771903
NUP205	1639.37	-0.0303723	0.364349	-0.0833605	0.933565	0.966434
ZNF700	386.672	0.279859	0.278005	1.00667	0.314094	0.519403
CCT2	5106	0.394837	0.256182	1.54123	0.12326	0.286852
PRKD1	358.581	-0.84364	0.466283	-1.80929	0.0704065	0.199206
CORO2A	199.671	0.0108188	0.364159	0.0297091	0.976299	0.988478
CLEC17A	30.8424	-1.54874	0.951177	-1.62823	0.103476	0.255953
ADGRG4	4.80624	0.87587	1.22967	0.71228	0.476291	0.667619
MFSD3	1399.4	0.586912	0.335894	1.74731	0.0805833	0.217605
MUC22	0.649036	0.0399641	2.64773	0.0150937	0.987957
GPN3	573.94	0.195977	0.210866	0.929388	0.352688	0.557224
NRM	887.056	0.935698	0.352312	2.65588	0.00791012	0.0486899
AC008770.2	9.84034	0.716401	1.1708	0.61189	0.540611	0.719133
SGCZ	1.30177	-1.94247	1.49298	-1.30107	0.193235
GRB10	2359.35	-0.305058	0.276388	-1.10373	0.26971	0.472539
FAM171B	2045.98	-0.73287	0.270972	-2.7046	0.00683873	0.0441188
SRM	5520.64	0.750334	0.227691	3.29541	0.000982767	0.0129662
DAXX	3063.02	0.642186	0.228365	2.8121	0.00492186	0.0357465
KIR2DL5B	0
ITGA6	2526.43	-0.205068	0.273439	-0.74996	0.453279	0.648429
GU182339.1	0
LRRC27	621.605	-0.255351	0.24276	-1.05187	0.29286	0.497559
SLC9C1	1.34669	-0.941068	1.58462	-0.593878	0.552594
ITGAV	4887.56	-0.272517	0.246455	-1.10575	0.268835	0.47202
TBC1D2	1716.16	0.533817	0.419677	1.27197	0.203384	0.396706
ZBTB21	800.768	0.412567	0.286101	1.44203	0.149293	0.324654
TPBG	601.619	1.63614	0.680344	2.40486	0.0161785	0.0772881
DEGS2	181.273	-0.428605	0.496108	-0.863934	0.387624	0.59018
SRP9	8111.74	-0.210506	0.155966	-1.3497	0.177113	0.362895
MAGED4	1959.52	0.450638	0.46224	0.9749	0.32961	0.534726
ADAM7	0.203213	-0.995333	3.03285	-0.328184	0.742772
FAM216A	514.859	0.0275444	0.390012	0.0706247	0.943696	0.972276
SH3TC1	1380.08	-0.122697	0.461959	-0.265601	0.790546	0.884427
SCGB1D1	0.0600974	0.628077	3.03411	0.207005	0.836006
ZNF350	374.492	-0.183432	0.218072	-0.841154	0.400262	0.601489
TMEM256	1431.83	0.11448	0.441442	0.259333	0.795379	0.887598
RAC1	17294.6	-0.216655	0.132778	-1.6317	0.102742	0.254721
MDFI	1074.54	2.15101	0.641255	3.35438	0.000795429	0.0113051
GINS2	650.354	0.423005	0.703861	0.600978	0.547855	0.724825
ARHGAP23	9226.83	-1.38699	0.34316	-4.04182	5.30388e-05	0.00207843
TNK1	32.7617	-0.431052	0.762743	-0.565134	0.571982	0.742161
SCGB1D2	70.1046	0.18004	0.705029	0.255365	0.798441	0.88905
EZH1	2949.74	-0.499974	0.219921	-2.27343	0.0230004	0.0961129
MMAA	314.04	0.182255	0.191096	0.953736	0.340217	0.545265
SCGB2A1	0.677689	-2.093	2.98985	-0.700036	0.483905
AC093525.1	6.60352	2.52715	1.39649	1.80964	0.0703523	0.199184
ZWINT	510.624	0.559316	0.583568	0.958443	0.33784	0.543441
WNT16	5.8109	-2.28976	1.15527	-1.98202	0.0474771	0.154102
TBC1D24	1346.22	-0.0776445	0.23616	-0.328779	0.742322	0.854705
GSS	4258.04	1.17105	0.335372	3.49181	0.000479753	0.00825079
BRS3	0.733271	1.2972	1.56066	0.831188	0.405867
ITSN2	1071.84	-0.215525	0.234161	-0.920414	0.357357	0.561542
KIR2DL5A	0
PWWP2B	861.213	0.630751	0.307449	2.05156	0.0402121	0.138676
COX6B2	31.1284	1.73051	0.645792	2.67967	0.00736943	0.0463113
KIR2DS1	0
KIR2DS3	0
EIF3E	5101.07	0.256421	0.276557	0.92719	0.353828	0.558208
CD8A	140.682	-0.72999	0.547285	-1.33384	0.182257	0.369999
TIMM21	1164.46	0.126028	0.159878	0.788276	0.430536	0.628895
TMEM256-PLSCR3	11.4654	0.970591	1.24835	0.777497	0.436865	0.634356
PAFAH1B2	5067.46	-0.094775	0.193416	-0.490005	0.62413	0.779273
TEFM	264.738	0.425973	0.204031	2.08779	0.0368169	0.131111
RNF114	4177.01	0.523785	0.201672	2.59722	0.00939828	0.0544058
PLSCR2	4.51322	0.517557	0.957439	0.540564	0.588808	0.753886
PGAM1	16414.5	0.408292	0.234306	1.74256	0.0814103	0.219074
IKBKE	459.399	0.192851	0.468899	0.411286	0.680863	0.816463
TOPORS	755.43	-0.00631228	0.205029	-0.0307873	0.975439	0.988414
NPY2R	12.7518	0.237219	1.12208	0.21141	0.832568	0.909763
MAPKAP1	3159.26	-0.337803	0.242921	-1.39059	0.16435	0.345304
SMIM27	429.797	-0.110814	0.348893	-0.317616	0.750776	0.859982
KCNJ18	0.230928	-1.09609	3.0278	-0.36201	0.717345
AC020922.1	1.24835	-1.94298	2.50647	-0.775186	0.43823
S1PR2	157.267	-0.473122	1.98208	-0.2387	0.811338	0.896527
ZNF24	3355.67	-0.456332	0.20394	-2.23758	0.0252485	0.102237
MAP9	744.207	-0.0598276	0.21639	-0.27648	0.78218	0.879066
VPS29	2199.14	0.178427	0.126912	1.40591	0.159751	0.339627
CELSR1	567.798	-0.124375	0.738491	-0.168418	0.866254	0.928548
FAM71E2	3.00862	2.84484	1.55945	1.82426	0.0681124
PLPPR3	423.833	-1.67079	0.58308	-2.86546	0.00416405	0.0324345
XPO5	1691.17	0.289847	0.329797	0.878864	0.379475	0.582086
NDUFB6	1670.99	0.00558185	0.205312	0.0271872	0.97831	0.989646
IPMK	295.264	-0.466278	0.252258	-1.84842	0.0645418	0.188775
RIPOR3	151.568	-0.255364	0.751706	-0.339712	0.734073	0.849436
EXOSC1	927.682	0.414817	0.267577	1.55027	0.121076	0.283505
NRXN3	579.415	-1.9985	0.659223	-3.0316	0.00243261	0.0230875
C10orf95	10.025	1.00074	0.686865	1.45697	0.145125	0.319324
CHST14	1169	0.806643	0.382393	2.10946	0.0349048	0.12684
IL22RA1	10.754	0.0577114	0.862584	0.0669052	0.946657	0.973978
BARHL2	1.18382	-0.246183	1.70706	-0.144214	0.885331
TMX1	1681.49	0.46099	0.252129	1.82839	0.0674915	0.194201
FAM3C	2143.38	-0.0103819	0.298877	-0.0347364	0.97229	0.987647
RAB40AL	3.23311	0.0321164	1.22804	0.0261526	0.979136
ELOC	2405.21	0.327419	0.165453	1.97892	0.0478247	0.154819
NKAIN1	1753.6	-0.780348	0.479946	-1.62591	0.103969	0.256802
RNF25	2136.06	0.83663	0.221445	3.77805	0.000158063	0.00409484
RAD9B	72.1212	0.011015	0.428428	0.0257103	0.979488	0.990194
NUDT10	370.546	0.458342	0.566949	0.808436	0.41884	0.618447
TREML1	163.224	-0.114149	0.630324	-0.181095	0.856293	0.922394
AKR1D1	24.4603	4.06763	1.02573	3.96559	7.32135e-05	0.00250118
INPP5A	1272.82	-0.476714	0.332715	-1.4328	0.151914	0.328601
PSMC1	5123.21	0.650227	0.251805	2.58227	0.00981536	0.0559584
EDIL3	6499.64	-2.12603	0.623958	-3.40733	0.000656016	0.00999621
ARHGAP32	1228.15	-1.22018	0.437366	-2.78984	0.00527342	0.0372118
TCEAL4	6213.06	0.0901129	0.211743	0.425576	0.670417	0.809912
UCKL1	1844.28	0.207332	0.211984	0.978054	0.328048	0.533014
CENPE	227.693	1.59705	0.649426	2.45916	0.0139261	0.0699777
WWOX	855.229	-0.839255	0.363832	-2.30671	0.021071	0.0911819
STK36	988.19	-0.252637	0.345727	-0.730739	0.464938	0.658353
ACTR1A	10565.2	-0.0389896	0.282243	-0.138142	0.890128	0.943033
LLGL2	557.551	-0.98172	0.274218	-3.58008	0.000343494	0.00668699
GRN	34125.7	1.75537	0.481553	3.64522	0.000267161	0.00581636
MAP3K21	67.6844	-0.634053	0.59932	-1.05795	0.290076	0.495186
LST1	1770.55	0.213518	0.57326	0.372463	0.709548	0.834545
NRDE2	807.498	-0.177204	0.13584	-1.30451	0.192061	0.381982
FIGNL2	78.9349	0.365447	0.482594	0.757255	0.448897	0.64491
SDR42E1	9.84113	1.39984	0.731732	1.91306	0.055741	0.171123
IQSEC1	4626.44	-0.74142	0.283704	-2.61336	0.00896563	0.0528851
YIPF3	6557.21	0.385744	0.149611	2.57832	0.00992827	0.0564427
PIF1	163.015	1.75261	0.782803	2.23889	0.0251633	0.102109
KCNK1	1247.94	-0.684763	0.607253	-1.12764	0.259472	0.461452
TMEM86A	742.655	-0.199598	0.402801	-0.495526	0.620229	0.776535
EMC2	1972.75	-0.644753	0.247101	-2.60927	0.0090735	0.0531689
MYBPC3	20.0461	-0.47096	0.825748	-0.570343	0.568445	0.739312
CISD1	1366.37	0.0777005	0.291839	0.266244	0.790051	0.88408
FAM181B	2712.44	-0.6746	0.440972	-1.5298	0.126066	0.291086
PTPN5	1020.28	-1.77178	0.88819	-1.99482	0.0460621	0.151115
MED4	1451.65	0.225036	0.196845	1.14321	0.25295	0.454277
LANCL2	3056.16	-0.472578	0.336503	-1.40438	0.160206	0.340214
VASP	2910.06	0.996679	0.351941	2.83195	0.00462647	0.0344976
NOP58	1807.43	0.484784	0.31704	1.5291	0.126241	0.291333
SLC35F3	141.599	-0.570198	0.926915	-0.615157	0.538451	0.717374
ZNF311	177.167	0.345385	0.377898	0.913965	0.360735	0.564973
NKX6-2	13341.2	-1.02966	0.76539	-1.34527	0.178537	0.365094
ZNF512B	1839.74	-0.254205	0.312405	-0.813705	0.415814	0.6152
ENTPD6	4728.02	0.249325	0.220195	1.13229	0.257512	0.45935
CD84	858.106	-0.64244	0.568629	-1.12981	0.258558	0.460544
CES1	1298.47	5.32937	0.899543	5.92453	3.13189e-09	1.37607e-06
ANKRD33	38.2219	4.80339	1.24485	3.85862	0.000114028	0.00333824
GABBR2	1429.18	-2.26465	0.693488	-3.2656	0.00109233	0.0139181
SPTSSB	70.6465	-1.7703	0.761802	-2.32383	0.0201346	0.0884335
OCA2	36.4309	-1.06635	0.852263	-1.2512	0.210861	0.404693
PLSCR1	935.545	-0.355654	0.432635	-0.822065	0.41104	0.610566
CD200	1184.25	-0.804703	0.396406	-2.03	0.0423568	0.143754
C4orf48	3470.53	-0.0502049	0.495976	-0.101224	0.919372	0.959287
MFSD13A	608.543	-0.0527762	0.255546	-0.206524	0.836382	0.911952
ZNF20	67.3538	0.879803	0.476999	1.84446	0.0651167	0.189923
OTOL1	1.27081	-2.20621	2.53116	-0.871617	0.383417
ANKRD49	375.628	0.255128	0.137809	1.85132	0.064124	0.188053
PDZRN4	70.3734	-0.588151	0.641235	-0.917216	0.359029	0.563126
TMEM74	60.4807	-1.51521	0.664311	-2.28087	0.0225562	0.094957
AKR1C8P	0	0	0	0	1
LRRC10	9.34944	-0.278835	0.838635	-0.332486	0.739522	0.853245
AC008770.1	1.37341	-0.357455	2.57445	-0.138847	0.889571
ZNF625-ZNF20	170.04	0.517774	0.235336	2.20015	0.0277964	0.108962
FAH	1683.98	0.883858	0.339255	2.60529	0.00917969	0.0536302
TRHR	0.531453	-1.35136	2.63548	-0.512757	0.608121
ZNF878	4.68802	0.270275	1.2907	0.209401	0.834135	0.910662
SLC35D2	1167.63	-0.30315	0.309152	-0.980587	0.326796	0.532026
GGT5	2937.71	0.212585	0.454018	0.46823	0.63962	0.790097
PSMC3	7847.01	0.35355	0.246115	1.43652	0.150854	0.327299
ZNF433	231.498	0.893926	0.428559	2.08589	0.0369888	0.131454
RECQL4	1889.28	0.921611	0.750006	1.22881	0.219145	0.414482
EPHX1	10638.2	0.136259	0.408281	0.333738	0.738577	0.852742
PARP11	385.209	-0.0689994	0.32386	-0.213053	0.831286	0.908772
BTBD7	737.518	-0.0291965	0.17001	-0.171734	0.863647	0.926973
GAA	9087.37	0.863364	0.287759	3.0003	0.00269712	0.0246676
IGSF22	93.3052	1.20919	0.472703	2.55803	0.0105267	0.0587324
VPS45	1817.54	-0.403328	0.163984	-2.45955	0.013911	0.0699517
PXK	2823.7	-1.64019	0.412279	-3.97835	6.93942e-05	0.00241848
TMEM70	945.798	0.518037	0.278625	1.85926	0.0629905	0.18594
OR2W1	0
PGAP3	1291.25	0.137037	0.152505	0.898577	0.368878	0.573059
SH3BGRL2	1201.06	-1.04364	0.290613	-3.59118	0.000329188	0.00652731
SMTN	2801.4	1.3728	0.323108	4.24873	2.1499e-05	0.00112162
MRPL55	2727.05	0.760445	0.273332	2.78213	0.00540034	0.0378678
KALRN	1797.14	-1.46542	0.40785	-3.59303	0.000326852	0.00651298
OR2B3	0
NCR3	7.0036	-0.410489	1.10374	-0.371908	0.709961	0.834915
NAIP	1433.14	-0.655467	0.520846	-1.25847	0.208223	0.402021
ZNF844	542.99	0.398453	0.243995	1.63304	0.102461	0.254361
HSD17B3	142.474	0.926595	0.585233	1.58329	0.113355	0.271291
ABCA1	3560.24	0.466536	0.48063	0.970675	0.33171	0.537216
ZNF625	116.203	0.619324	0.371492	1.66713	0.0954891	0.242873
SLBP	1859.67	0.179616	0.209211	0.858541	0.390594	0.592907
UBL3	3393.72	-0.922772	0.256692	-3.59486	0.000324572	0.0064927
HSD17B2	63.3477	1.14737	0.385812	2.9739	0.00294038	0.0262883
SPATA4	23.1462	-1.29105	0.745652	-1.73144	0.0833731	0.22271
MRPL44	1385.79	0.767234	0.276383	2.77598	0.00550349	0.0383764
FASN	8175.16	-0.514292	0.379817	-1.35405	0.17572	0.361111
STXBP4	292.729	-0.448153	0.405741	-1.10453	0.269363	0.472236
TMEM63A	7186.98	-1.37232	0.593163	-2.31357	0.0206915	0.0899804
TFAP4	421.539	-0.00823139	0.405881	-0.0202803	0.98382	0.992228
UBE2D1	587.177	0.27456	0.323032	0.849948	0.395354	0.597061
C4orf51	0.797093	-1.81545	2.55511	-0.710519	0.477383
ATP6V1C2	21.7812	-1.02909	0.803163	-1.28129	0.200091	0.39252
SAT1	24435	1.40716	0.385227	3.65282	0.000259378	0.00569766
GPR27	400.027	-1.09893	0.376545	-2.91845	0.00351778	0.0293354
CFAP46	242.79	-1.22306	0.511702	-2.39018	0.0168401	0.0792976
BEX1	6017.45	-0.196871	0.427509	-0.460507	0.645152	0.794119
MIEN1	3850.4	0.493565	0.326997	1.50939	0.1312	0.298154
EIF4E3	1053.28	-0.391972	0.249547	-1.57073	0.116244	0.275891
ZNF827	685.284	-0.23837	0.324134	-0.735405	0.462093	0.655441
AL160269.1	498.685	-1.15571	0.398126	-2.90289	0.0036974	0.0302438
SH3BP5	2593.95	-0.57416	0.432814	-1.32658	0.184649	0.373048
SPATA21	7.8639	0.734842	1.03123	0.712586	0.476102	0.667464
INPP5E	1331.67	0.130925	0.23624	0.554205	0.579439	0.747934
C11orf97	16.3657	-3.18627	1.17199	-2.71869	0.00655411	0.0429215
KIAA1841	464.036	-0.471098	0.337508	-1.39581	0.162771	0.343276
PTCD2	524.326	-0.305029	0.194992	-1.56431	0.117744	0.278323
PNPLA1	21.7634	3.32309	0.921764	3.60514	0.000311982	0.00633512
ERBB2	2948.44	0.565593	0.276573	2.045	0.0408545	0.139916
ATP2B4	5377.14	-0.161789	0.266345	-0.607441	0.543559	0.721149
RUVBL2	4223.9	0.531521	0.180249	2.94882	0.00318989	0.027551
ELOVL4	361.298	0.127337	0.373867	0.340596	0.733408	0.849183
CNTN2	22704.8	-1.56142	0.647041	-2.41317	0.0158143	0.0761865
BTLA	8.82845	-0.685594	1.10837	-0.618562	0.536205	0.715218
SZRD1	5912.1	0.339238	0.182763	1.85617	0.0634299	0.186866
ODF1	2.38314	0.905603	1.52583	0.593515	0.552837
TOM1L1	340.656	0.369854	0.440269	0.840065	0.400872	0.601888
NAT8L	8254.75	-0.61939	0.409997	-1.51072	0.130861	0.297675
IL1R2	218.636	3.89113	0.678784	5.7325	9.896e-09	3.60299e-06
DNAJB1	12538.8	0.824107	0.303689	2.71366	0.00665448	0.0433466
CIAPIN1	2074.56	0.732417	0.267243	2.74065	0.00613186	0.0411645
HSF2BP	67.6332	0.528309	0.409168	1.29118	0.196642	0.388272
SLX4IP	464.683	-0.300035	0.264668	-1.13363	0.256952	0.458829
PDIA6	7104.49	0.27341	0.251482	1.08719	0.276951	0.480648
FRMD6	860.242	0.0522406	0.463899	0.112612	0.910338	0.953348
NISCH	8110.36	0.0155492	0.201015	0.0773535	0.938342	0.968875
C8orf82	1658.27	0.379931	0.241376	1.57403	0.115481	0.274652
AZU1	78.1404	1.42389	0.581955	2.44674	0.0144155	0.0718549
FOXP1	1077.27	-0.586979	0.34639	-1.69456	0.0901593	0.23418
RFFL	2785.01	-1.13833	0.318902	-3.56952	0.000357638	0.00685319
TECR	11340.7	-0.03674	0.264344	-0.138985	0.889462	0.942619
GFI1B	21.5898	-0.493548	0.622488	-0.792864	0.427857	0.627184
H2BFS	43.7692	1.86457	0.566567	3.29099	0.00099835	0.013081
VHLL	0.503247	-1.2015	3.00438	-0.399916	0.689218
WARS2	426.258	-0.176143	0.277763	-0.634149	0.525983	0.706772
GKN1	6.95147	4.36324	1.63831	2.66325	0.0077389	0.048016
LRRC14	1769.66	0.0473573	0.17998	0.263126	0.792454	0.885842
ZDHHC4	2263.93	0.248196	0.131434	1.88837	0.0589764	0.177552
RRN3	1378.85	0.287773	0.261865	1.09893	0.271797	0.474979
RBBP6	2447.95	-0.0345794	0.25453	-0.135856	0.891935	0.943933
TP53TG3C	0.503425	2.41033	3.01274	0.800046	0.423684
SPDYC	1.39993	1.56674	2.25041	0.696203	0.486302
CNTNAP3	244.266	-0.138595	0.336404	-0.41199	0.680347	0.816288
KIRREL1	649.897	-0.211699	0.545505	-0.388079	0.697958	0.827166
C2orf74	1319.45	-0.249725	0.276218	-0.904087	0.365949	0.570245
TP53TG3E	0
BEST3	116.721	-0.0441404	0.484215	-0.0911588	0.927366	0.963223
RASSF5	568.359	0.0299008	0.415006	0.0720492	0.942563	0.971635
LRRC24	945.092	0.546323	0.385303	1.41791	0.156218	0.334233
FLOT2	5461.92	0.450815	0.185223	2.43391	0.0149368	0.0733858
VPS37D	513.401	0.894911	0.326611	2.73999	0.0061441	0.0411918
TMEM171	79.0796	-2.21453	0.876212	-2.52739	0.0114914	0.0618563
TP53TG3B	0.531201	0.939617	3.01908	0.311227	0.755628
UBE3D	127.611	-0.349052	0.424317	-0.822621	0.410724	0.610308
BEST4	143.322	0.146798	0.546906	0.268416	0.788379	0.882787
PIWIL4	87.9483	-0.327038	0.382121	-0.855851	0.39208	0.594305
B4GAT1	3538.88	-0.985652	0.397227	-2.48133	0.0130892	0.0676254
CAPRIN2	1638.77	0.542212	0.246744	2.19747	0.0279869	0.109291
TMEM174	0
SPATA5	218.3	-0.22223	0.407881	-0.544841	0.585863	0.752028
TP53TG3F	2.01836	2.49157	1.30955	1.90262	0.0570908
KLF10	1519.86	0.843775	0.464448	1.81673	0.0692591	0.197198
CYB5A	1456.22	-0.143161	0.212597	-0.673391	0.500698	0.687968
MSMO1	1806.9	-0.168656	0.224986	-0.749629	0.453478	0.64856
XAGE2	0.251561	-1.51372	3.02297	-0.500741	0.616553
EIF2D	1514.17	-0.0983771	0.186119	-0.52857	0.597103	0.75982
SLC35A5	1733.42	-0.999914	0.248465	-4.02437	5.71286e-05	0.00215802
EIF4A3	2797.42	0.560402	0.196809	2.84744	0.00440725	0.0335893
ZNF830	757.085	0.542649	0.166119	3.26663	0.00108834	0.0138776
G2E3	305.056	-0.496428	0.252339	-1.96731	0.0491477	0.157848
SCGB2A2	0.173184	1.07479	3.034	0.354247	0.723154
RAD51D	876.02	-0.0483497	0.155106	-0.311721	0.755252	0.862685
FUT4	311.236	0.364136	0.340368	1.06983	0.284695	0.489275
TMEM129	3807.81	0.29782	0.214509	1.38838	0.165023	0.34626
SMIM11A	390.234	-0.0709204	0.605888	-0.117052	0.906819	0.952051
AMOTL1	2398.72	0.341029	0.346407	0.984474	0.324882	0.529819
PPTC7	775.618	0.13224	0.263948	0.501007	0.616366	0.773827
SCGB1D4	0.541987	2.50789	3.01068	0.833	0.404845
ATG3	3448.34	-0.422413	0.215018	-1.96454	0.0494671	0.158577
PAPLN	816.049	0.234889	0.374651	0.626953	0.53069	0.710855
MRPS27	1912.49	-0.259834	0.18634	-1.39441	0.163194	0.343676
FOXD1	305.634	0.840993	0.487406	1.72545	0.0844473	0.224625
U2AF2	7568.91	0.228099	0.232037	0.983029	0.325593	0.530725
XAGE1A	0
FOXP2	122.587	-0.812524	0.486544	-1.66999	0.0949212	0.242079
IFNLR1	160.946	0.0211015	0.50756	0.0415745	0.966838	0.985432
TACC3	1827.07	1.75915	0.457253	3.84722	0.000119464	0.00341851
PSD3	3027.42	-1.2041	0.455146	-2.64552	0.00815661	0.0497242
STX1A	2481.72	-1.25429	0.603914	-2.07693	0.0378078	0.133115
POLR2C	2811.72	0.0996665	0.156497	0.636859	0.524216	0.705497
ASRGL1	2656.43	-0.591013	0.301874	-1.95781	0.050252	0.160132
AGXT2	0.595223	-0.371805	2.62115	-0.141848	0.8872
ATN1	11497.5	-0.342313	0.192138	-1.7816	0.0748151	0.20746
C16orf74	141.662	-0.287999	0.428414	-0.672244	0.501428	0.68886
MYBPC1	1739.01	-0.599818	0.766522	-0.782518	0.43391	0.631974
TRPV6	123.479	-2.59052	0.914435	-2.83292	0.00461248	0.0344667
OR2J3	6.34838	-0.425325	1.03925	-0.40926	0.682349	0.817394
OR2J2	0.970728	-2.15622	2.16008	-0.998211	0.318177
CCDC32	1121.69	0.719925	0.207515	3.46927	0.000521881	0.00871261
CAPN1	5873.89	0.901001	0.409302	2.20131	0.0277139	0.108764
SERPINE2	13216.1	0.867669	0.403033	2.15285	0.0313306	0.117727
C12orf57	6366.68	0.671498	0.278743	2.40902	0.0159955	0.0767351
ZNF334	677.6	0.124191	0.29409	0.42229	0.672814	0.811416
NPTXR	5907.6	-0.667557	0.511733	-1.3045	0.192063	0.381982
AP5S1	827.869	0.122197	0.122649	0.996314	0.319098	0.523981
DOK4	708.991	0.89468	0.449278	1.99137	0.0464398	0.151772
TREM2	6424.56	0.862184	0.697726	1.23571	0.216568	0.411494
HTATSF1	5131.16	0.0702813	0.159416	0.440868	0.659308	0.803968
ZNF333	638.493	-0.371765	0.205789	-1.80653	0.0708355	0.19999
PRTN3	19.5077	-0.357275	1.16627	-0.306338	0.759347	0.86511
SUFU	822.979	-0.111851	0.115915	-0.96494	0.334575	0.540027
SEC16A	3822.77	0.00330235	0.189598	0.0174176	0.986103	0.993301
KCNK12	496.941	-0.543962	0.51405	-1.05819	0.289969	0.49511
COX11	1382.56	-0.116145	0.131258	-0.884864	0.37623	0.578961
LY96	522.343	0.523093	0.493226	1.06055	0.288893	0.49381
HVCN1	812.636	-0.439596	0.411013	-1.06954	0.284826	0.48945
BHLHE40	4562.06	0.84839	0.343421	2.47041	0.0134959	0.0687326
OCSTAMP	5.38576	-1.8691	1.45016	-1.2889	0.197434	0.38904
ARHGAP17	2184.68	0.0228622	0.175343	0.130385	0.896261	0.946192
TREML2	14.3929	0.316266	0.954534	0.33133	0.740395	0.853613
MSH2	1086.54	-0.39665	0.305455	-1.29856	0.194096	0.384452
LRRC28	665.238	-0.00499452	0.158107	-0.0315895	0.974799	0.988244
MTRNR2L1	107327	0.0432429	0.415341	0.104114	0.917079	0.957992
SLC22A1	19.7118	0.0770408	0.886601	0.0868946	0.930755	0.965166
ELANE	9.58372	0.703102	1.24471	0.564874	0.57216	0.742238
BUD23	3668.49	0.827356	0.19062	4.34033	1.42266e-05	0.000857205
CPE	21007.9	-0.936057	0.39513	-2.36898	0.0178371	0.0820305
CATSPERB	30.4965	-0.720476	0.88347	-0.815507	0.414782	0.614418
ADGRE3	25.2746	2.42291	1.24643	1.94388	0.0519098	0.163678
GRAMD1A	3624.87	0.470179	0.233002	2.01791	0.0436003	0.146246
MPHOSPH6	712.581	0.168721	0.217047	0.777348	0.436954	0.634356
GXYLT1	554.409	0.376739	0.21648	1.74029	0.0818079	0.219729
PTER	113.471	-0.0958708	0.319917	-0.299674	0.764426	0.867776
OR5P3	0.0600974	0.628077	3.03411	0.207005	0.836006
SMIM34A	0.0892121	-0.392895	3.03411	-0.129493	0.896968
OR5P2	0.136539	1.0656	3.03403	0.351215	0.725427
SPRY1	546.255	0.408609	0.401783	1.01699	0.309159	0.514368
OVCH2	3.88804	-0.371641	1.68059	-0.221138	0.824985	0.904366
KCTD20	2336.89	-0.126739	0.167027	-0.758792	0.447977	0.643983
C1QL3	77.2844	-2.26199	1.09363	-2.06833	0.0386089	0.135052
NDUFS7	7478.69	-0.432367	0.395758	-1.0925	0.274612	0.478481
TCTN1	1794.4	0.322661	0.25511	1.26479	0.205947	0.399516
TFAM	766.712	0.531221	0.273978	1.93892	0.0525111	0.164875
CD1D	110.909	1.42697	0.707181	2.01783	0.0436092	0.146246
SNAI1	407.456	1.40655	0.435972	3.22623	0.00125431	0.0152441
NIN	2202.58	0.0454908	0.30355	0.149863	0.880873	0.937348
GRAMD4	2174.65	-0.00925522	0.251488	-0.0368018	0.970643	0.986825
JAG1	1637.37	0.148667	0.358955	0.414167	0.678752	0.815074
COX4I1	22980.3	0.246725	0.354376	0.696225	0.486288	0.676094
UMPS	1183.03	0.886181	0.310688	2.85232	0.00434016	0.0333173
TC2N	449.201	-0.478188	0.715373	-0.668447	0.503849	0.690577
ZNF396	146.183	-0.216147	0.311629	-0.693602	0.487932	0.677483
ZNF615	350.387	-0.289615	0.268949	-1.07684	0.281551	0.485774
STPG1	765.596	-0.536284	0.293551	-1.82688	0.0677173	0.194673
DIO2	633.147	-1.1302	0.62452	-1.80971	0.0703407	0.199184
ETV7	643.457	2.77354	0.740676	3.7446	0.000180679	0.00449387
CES3	409.201	1.70066	0.510363	3.33226	0.000861442	0.0118637
PGF	2177.42	2.13925	0.514727	4.15608	3.23749e-05	0.00148525
ADGRE2	370.408	-0.100852	0.445639	-0.226309	0.820961	0.902046
COQ9	2094.82	0.187605	0.1499	1.25154	0.210737	0.404548
INO80C	792.461	0.752012	0.233999	3.21375	0.00131015	0.0155313
KCNE1	73.859	1.28142	0.495752	2.5848	0.00974355	0.0557072
ANKS6	1431.83	-0.258775	0.213884	-1.20988	0.226323	0.422421
UBE2V1	4497.6	0.213148	0.195968	1.08767	0.276742	0.48048
NUDCD1	449.701	0.470352	0.308363	1.52532	0.12718	0.292318
LIG3	1187.92	0.112629	0.291996	0.38572	0.699704	0.827917
CES2	6227.6	1.51791	0.37938	4.00103	6.30665e-05	0.00229763
EMC8	1511.97	0.365585	0.153055	2.38858	0.0169134	0.0794461
NIPAL3	6394.9	-0.656622	0.440783	-1.48967	0.13631	0.305867
FCER1G	4588.3	0.211213	0.557056	0.379159	0.70457	0.831891
AC007998.2	7.00687	-0.444977	1.2658	-0.351539	0.725184	0.843985
NRSN1	818.803	-0.846982	0.658784	-1.28567	0.198557	0.390495
MON2	1558.62	-0.590967	0.212527	-2.78066	0.0054248	0.037967
DNAJC30	1452.66	0.639821	0.282045	2.26851	0.0232984	0.0969792
ATRIP	900.285	0.814176	0.246338	3.30512	0.000949355	0.0126522
RRP1B	1762.04	0.30734	0.345435	0.88972	0.373616	0.576703
TMTC4	2112.57	-1.07717	0.346258	-3.1109	0.00186521	0.0194619
NADSYN1	4383.34	0.969672	0.36096	2.68637	0.0072233	0.0456444
GDAP1	1838.9	-0.383216	0.340306	-1.12609	0.260125	0.462229
AL162377.3	5.96731	-0.678596	1.03685	-0.654478	0.512804	0.696853
PXT1	3.55495	-0.841746	0.967786	-0.869765	0.384429
DHRS12	653.368	0.298132	0.382177	0.780089	0.435339	0.633085
OR10A6	11.5165	1.73578	0.891136	1.94783	0.0514355	0.162843
ACVRL1	1835.22	0.979916	0.484011	2.02457	0.0429113	0.144759
ART5	10.1972	-0.887648	0.862208	-1.02951	0.303242	0.508783
OR10A3	5.25293	1.28894	0.913757	1.4106	0.158363	0.337555
AKR1C4	0.46262	-1.8326	2.99976	-0.610915	0.541256
POLN	216.36	-0.311489	0.247847	-1.25678	0.208833	0.402744
SLC29A2	493.156	-0.588374	0.374911	-1.56937	0.116561	0.27636
DYRK3	848.737	2.33389	0.543912	4.29092	1.77932e-05	0.00100157
SH3BGRL	4544.15	-0.681344	0.173569	-3.9255	8.65506e-05	0.00281683
PRSS3	117.998	-1.67134	0.922734	-1.81129	0.070096	0.198739
DDX49	2543.45	0.346736	0.217906	1.59122	0.11156	0.268648
FDPS	4181.42	0.275732	0.207082	1.33152	0.183019	0.37091
JPH1	134.159	-0.778438	0.500316	-1.55589	0.119734	0.281678
GRHL3	218.994	2.18703	0.753829	2.90122	0.00371709	0.03037
EIF2B2	1770.98	0.382322	0.244948	1.56083	0.118564	0.279459
WDFY2	1476.74	-0.600641	0.28928	-2.07633	0.0378632	0.133202
HMGN5	550.735	0.118317	0.298601	0.396238	0.69193	0.823051
SLAMF1	43.6771	1.96548	1.10436	1.77975	0.0751164	0.20806
TRIM8	7648.13	0.557397	0.33404	1.66865	0.095186	0.242312
ADGRL3	1997.09	-0.684303	0.818028	-0.836528	0.402858	0.603441
HAUS3	577.584	0.106881	0.233377	0.457975	0.64697	0.795822
SPATA31A1	0.189045	-1.30136	3.02809	-0.429764	0.667367
BICC1	112.526	-0.218429	0.583647	-0.374248	0.70822	0.83379
TMEM189	4111.04	-0.445941	0.335013	-1.33111	0.183152	0.371016
ENY2	2621.31	0.612926	0.225959	2.71255	0.00667676	0.0434493
GLT8D1	2107.31	0.136562	0.148038	0.922478	0.356279	0.560579
YAF2	671.656	-0.356334	0.184781	-1.92841	0.0538042	0.167278
RAB13	5146.83	1.19616	0.321994	3.71486	0.000203315	0.00485911
CFD	3255.41	1.51525	0.671495	2.25653	0.0240374	0.0990676
TMEM272	20.723	-0.893219	0.735362	-1.21467	0.224494	0.420299
FLNA	62264.2	0.430438	0.553097	0.778232	0.436432	0.634089
ZNF764	397.487	0.0887029	0.313577	0.282875	0.777273	0.875737
CCT6B	128.719	-0.618376	0.386848	-1.5985	0.109932	0.266322
TMEM189-UBE2V1	51.2106	-2.33512	1.45893	-1.60057	0.109472	0.265562
HAO2	1.16952	-2.20518	1.61933	-1.36179	0.173265
KLF2	1701.67	-0.332585	0.348893	-0.95326	0.340458	0.54555
ATP6AP1	10551.7	0.261909	0.187832	1.39438	0.163202	0.343676
ATP2A3	421.428	0.945114	0.49059	1.92648	0.054044	0.167719
UBE2R2	4146.41	-0.0956135	0.177319	-0.539216	0.589738	0.754625
TREML4	23.7916	1.43268	1.1789	1.21528	0.224261	0.42014
CXorf58	5.65999	0.291115	1.32285	0.220066	0.82582	0.904817
HOMER3	6017.92	0.281409	0.430945	0.653003	0.513754	0.697451
JTB	5461.74	0.428411	0.213761	2.00416	0.0450531	0.149244
DHRS13	1016.82	0.875764	0.247109	3.54404	0.000394039	0.00728164
GALNT12	213.431	0.583928	0.323882	1.80291	0.0714029	0.200995
APOA2	1.15011	-1.05074	1.90574	-0.551356	0.581389
S100PBP	1079.27	-0.204607	0.161787	-1.26467	0.205991	0.399516
CBX6	6806.32	-0.156401	0.21984	-0.711435	0.476815	0.66808
ATP10B	1066.57	-1.22178	0.571395	-2.13823	0.0324978	0.120648
APOO	1063.22	-0.0853163	0.201555	-0.423291	0.672083	0.811107
SPI1	3311.74	-0.0976985	0.539483	-0.181096	0.856292	0.922394
TKT	11522.4	0.0996386	0.125264	0.79543	0.426363	0.625777
ZNF614	377.756	-0.113559	0.333854	-0.340146	0.733747	0.849306
KMT2C	2567.86	-0.671083	0.448727	-1.49553	0.134777	0.303622
THRB	432.136	-1.94526	0.557878	-3.4869	0.000488662	0.00834529
C18orf63	0.569245	-0.0638136	3.01069	-0.0211957	0.98309
CTNNA3	886.051	-2.76707	0.872673	-3.1708	0.00152019	0.0171934
SI	0.547161	-0.396664	2.23986	-0.177093	0.859435
TREX1	1358.15	0.354346	0.380116	0.932204	0.351231	0.556042
ITGB5	3970.39	0.100602	0.365496	0.275247	0.783127	0.879784
CD1A	1.03736	-1.58534	2.97882	-0.532206	0.594584
RETN	37.1803	2.78925	0.992596	2.81006	0.00495329	0.0358502
ITGB1BP2	24.1584	0.397303	0.767298	0.517795	0.604601	0.766309
NTAN1	1335.55	0.448224	0.184716	2.42656	0.0152429	0.0743125
SMIM15	1362.63	0.363147	0.152626	2.37932	0.0173447	0.0804996
TRIM29	127.271	-0.76069	0.847808	-0.897243	0.369589	0.573679
POU3F3	2120.89	-0.811052	0.401009	-2.02253	0.0431217	0.145145
SLC39A1	5762.23	0.959632	0.318008	3.01763	0.00254756	0.0238217
NXF3	32.0088	0.32227	0.801087	0.402291	0.68747	0.820476
TCEAL1	1080.41	0.153159	0.294619	0.519855	0.603165	0.765112
YARS	4563.05	0.325583	0.165896	1.96257	0.0496956	0.1591
NEK4	709.149	-0.217638	0.22315	-0.975299	0.329412	0.534506
LRRTM3	148.167	-0.849735	0.464097	-1.83094	0.0671088	0.193523
ART1	0.399828	-0.657119	3.0277	-0.217036	0.82818
TNFRSF1A	7199.1	0.914284	0.364508	2.50827	0.0121325	0.0642193
TCEAL3	4933.05	-0.0474842	0.281513	-0.168675	0.866052	0.928548
CBWD2	837.001	0.324784	0.169412	1.91713	0.0552213	0.169985
CHMP4B	8604.92	0.364753	0.245853	1.48362	0.137909	0.308524
FAM124B	68.5789	0.441249	0.693872	0.635923	0.524827	0.705929
SGMS1	826.687	-1.06626	0.305145	-3.49428	0.000475339	0.00821617
ABCC6	90.3287	-0.614661	0.408128	-1.50605	0.132055	0.299662
ZNF554	269.717	-0.342864	0.177945	-1.9268	0.0540045	0.167687
RUSC1	2436.83	-0.115189	0.266924	-0.431541	0.666075	0.807158
PARD6B	107.084	0.19492	0.27533	0.707953	0.478974	0.670071
MCEMP1	285.8	6.30984	0.950807	6.63631	3.21644e-11	4.23382e-08
CD1C	10.807	-0.0668115	1.24396	-0.0537088	0.957167	0.979432
DNM3	1848.48	-1.3296	0.573713	-2.31754	0.0204743	0.0893767
IMPA1	812.659	-0.391359	0.175475	-2.23029	0.0257284	0.103348
MRM2	1449.1	0.565373	0.184354	3.06677	0.00216382	0.0214167
VIT	14.9815	-0.448186	1.02571	-0.436954	0.662145	0.805361
SUPT5H	8820.19	0.353114	0.134942	2.61679	0.00887598	0.052632
EGR4	286.643	1.4007	0.857607	1.63327	0.102412	0.254277
DCDC2	126.664	-0.380262	0.464589	-0.818491	0.413077	0.612454
AC008763.3	72.7921	23.1759	2.45951	9.42296	4.3856e-21	7.50464e-17
SNRNP40	1503.89	-0.0443848	0.270872	-0.163859	0.869842	0.930703
ARL3	1824.86	-0.476564	0.258252	-1.84535	0.0649873	0.189675
TRAPPC5	4136.85	1.00279	0.370829	2.70419	0.00684714	0.0441312
MAD1L1	1765.5	0.144187	0.289219	0.49854	0.618103	0.775155
GNL3	2281.56	0.521706	0.323555	1.61242	0.106871	0.261255
PDXDC1	3091.99	-0.0291969	0.187718	-0.155535	0.876399	0.934622
MUC13	2.87317	1.28723	1.33308	0.965601	0.334244
KAAG1	0
AC002985.1	26.6022	0.620873	0.658302	0.943143	0.345608	0.550348
LAX1	10.4979	0.00417802	0.773735	0.00539981	0.995692	0.997795
COPE	10922.5	0.251908	0.271687	0.927198	0.353823	0.558208
TRIP4	699.917	-0.0178362	0.121714	-0.146542	0.883493	0.939031
VOPP1	12584.8	0.172453	0.380848	0.452814	0.650683	0.797828
CALML4	239.885	-0.285452	0.419366	-0.680674	0.496078	0.684367
CUL3	2369.29	-0.169004	0.142919	-1.18251	0.237002	0.434868
MCEE	243.08	0.131731	0.203524	0.647248	0.517471	0.700385
ZNF367	553.045	-0.0215788	0.556986	-0.038742	0.969096	0.986448
CREB3L4	328.1	0.0946917	0.323151	0.293026	0.769502	0.87086
MYO1D	3342.99	-1.93599	0.556238	-3.48051	0.000500452	0.00847894
NPIPB2	123.2	0.182644	0.364352	0.501285	0.616171	0.773784
STAB1	8630.63	-0.262041	0.541465	-0.483948	0.628423	0.782509
PGRMC2	2620.97	0.471997	0.152627	3.09249	0.00198487	0.0202535
SOX6	404.23	-0.112789	0.376887	-0.299264	0.764739	0.867939
CLN6	2404.22	0.441817	0.200957	2.19856	0.027909	0.109111
PPP1CC	4186.46	0.049213	0.14383	0.34216	0.73223	0.848336
SLCO6A1	0.104024	0.339542	3.03411	0.111908	0.910896
TNFRSF17	2.27241	-1.03634	1.5754	-0.657825	0.510651
DNM1L	2710.89	-0.505036	0.157029	-3.21619	0.00129906	0.0155018
ACVR1B	1749.78	-0.153923	0.288216	-0.534055	0.593304	0.757375
ZNF785	629.167	0.299637	0.206934	1.44798	0.147622	0.322866
ZNF688	1483.68	0.256356	0.301138	0.851291	0.394608	0.596442
KDELR2	4671.09	0.466308	0.183572	2.54019	0.0110793	0.0606298
HABP4	3977.3	-0.353178	0.263616	-1.33974	0.180329	0.367575
CTXND1	759.592	-0.5455	0.347379	-1.57033	0.116338	0.276036
CCDC171	134.918	-0.462501	0.508882	-0.908857	0.363426	0.567577
HSD3B2	1.39417	-0.159469	2.24867	-0.0709169	0.943464
CDC14B	1001.85	-1.0596	0.266185	-3.98069	6.87152e-05	0.00240461
DAGLB	1760.5	0.0171784	0.179586	0.0956555	0.923794	0.961758
FAM81B	133.054	-0.98679	0.753108	-1.31029	0.190097	0.379707
ZNF557	311.551	0.212367	0.267551	0.793744	0.427344	0.62684
FXYD5	4039.62	1.0163	0.361379	2.81228	0.00491921	0.0357442
CD44	15054	0.100419	0.593826	0.169105	0.865714	0.928548
ASB5	10.5602	0.597371	0.838046	0.712815	0.47596	0.66732
DHRS1	1287.63	0.870849	0.398616	2.18468	0.0289122	0.11163
SLITRK3	287.912	-0.326421	0.725728	-0.449785	0.652866	0.799339
DNAJC12	532.96	-0.652532	0.295061	-2.21151	0.0270003	0.106753
TRIM24	1487.47	-0.251962	0.354143	-0.711469	0.476794	0.66808
NT5DC2	2787.8	0.337956	0.575397	0.587344	0.556973	0.731376
MAPK11	2293.08	0.237134	0.279225	0.849259	0.395737	0.597376
ZSWIM6	1045.58	-1.0288	0.366012	-2.81083	0.00494143	0.0358296
TAF1L	1.40501	-0.57456	1.52193	-0.37752	0.705787
PGAP2	853.135	-0.409479	0.201409	-2.03307	0.0420458	0.142869
C1orf105	2.71168	-2.29878	0.975159	-2.35734	0.0184066
NAV2	2373.39	-0.0964988	0.415897	-0.232026	0.816518	0.899354
VGLL1	0
C11orf58	3753.39	0.0622177	0.178467	0.348623	0.727372	0.845168
SPCS3	3413.04	0.000832521	0.206299	0.0040355	0.99678	0.998005
PIAS1	1351.68	-0.324797	0.199976	-1.62418	0.104338	0.257415
ACSL1	3088.9	-0.832812	0.258068	-3.22711	0.00125048	0.0152192
NPFF	56.8137	2.32246	1.26074	1.84213	0.0654556	0.190635
PLEKHO2	3388.38	0.61763	0.303159	2.03731	0.0416189	0.141728
PIGC	1170.84	0.533734	0.163012	3.27421	0.00105959	0.0136329
MAPKAPK2	4697.18	0.423981	0.213822	1.98287	0.0473823	0.153941
ATF7	1899.54	-0.504154	0.219813	-2.29355	0.0218161	0.093027
RABGGTA	1682.65	0.723698	0.322838	2.24168	0.0249823	0.101616
TLL1	46.3101	-0.243695	1.20454	-0.202314	0.839671	0.914058
ANKDD1A	306.86	-0.268916	0.237858	-1.13057	0.258236	0.460209
KLHL25	795.317	0.416772	0.238275	1.74912	0.0802695	0.217269
TRPV5	12.411	-3.36674	0.890571	-3.78043	0.00015656	0.00407771
UMODL1	21.5951	-0.771187	1.0369	-0.743742	0.457033	0.651509
CUL9	2102.98	-0.106533	0.192076	-0.554639	0.579142	0.747719
BCHE	563.317	-0.44001	0.61307	-0.717716	0.472932	0.665036
CD48	338.114	0.654025	0.63263	1.03382	0.301221	0.506834
RALY	7961.8	0.0223572	0.191364	0.116831	0.906994	0.952119
FAM171A2	821.356	-0.956833	0.487784	-1.96159	0.0498102	0.159379
SRCIN1	8719	-1.63867	0.539461	-3.03761	0.00238463	0.0228347
TMEM215	4.47862	-4.26473	1.66464	-2.56195	0.0104085	0.0583013
CHD1	997.268	0.0252431	0.331215	0.0762135	0.939249	0.969378
PCDH7	890.201	-1.3435	0.629382	-2.13463	0.0327915	0.12143
BMPR2	1945.05	-0.449467	0.245396	-1.8316	0.0670109	0.193436
MAP2K4	1479.66	-0.753687	0.232224	-3.24552	0.00117237	0.0146654
PCSK7	2677.67	0.142803	0.163354	0.874191	0.382015	0.584812
HTRA3	259.644	-0.720823	0.614656	-1.17273	0.240906	0.439509
CDCA5	506.382	0.503943	0.563381	0.894496	0.371056	0.574721
BARX2	23.2138	-0.586312	0.792069	-0.740229	0.459161	0.653048
AC107871.1	208.294	0.841902	0.625957	1.34498	0.17863	0.365156
VEGFC	157.945	0.591127	0.532606	1.10988	0.267053	0.469709
CCDC63	12.0711	2.26941	1.30075	1.7447	0.0810372	0.218461
VPS26C	1879.85	0.0485982	0.104328	0.465823	0.641342	0.791251
SLC44A1	13976.8	-1.25515	0.461823	-2.71781	0.00657149	0.0429695
RGPD1	11.7901	-1.27963	0.800448	-1.59864	0.1099	0.266322
PBRM1	1597.01	-0.364131	0.387687	-0.939241	0.347607	0.55241
AC025263.2	0
AC069368.1	3.63316	-1.48458	1.1506	-1.29026	0.196959	0.388574
CERK	2695.89	0.0523568	0.298968	0.175125	0.860981	0.925389
MYRFL	10.5187	-0.965168	0.833188	-1.1584	0.246699	0.446485
MAF	2348.07	-0.129591	0.209023	-0.619986	0.535267	0.714413
GNAI1	2862.15	-1.31031	0.325588	-4.02444	5.71121e-05	0.00215802
BCAS4	454.055	0.0546765	0.358032	0.152714	0.878624	0.935946
TIGAR	819.393	0.835975	0.351669	2.37716	0.0174464	0.0808402
SP8	61.1823	0.321972	0.531047	0.606296	0.544318	0.721709
CCDC158	36.8196	0.26366	0.677699	0.389052	0.697238	0.826656
COA6	688.919	0.609806	0.233706	2.60928	0.00907322	0.0531689
FGF23	14122.3	0.119357	0.292688	0.407798	0.683422	0.818042
CDO1	1018.1	0.0486566	0.382315	0.127268	0.898728	0.947578
PLGLB1	262.847	-0.00323854	0.323919	-0.00999799	0.992023	0.995981
FNDC5	341.309	-1.34349	0.573533	-2.34248	0.0191561	0.0859627
NAGLU	3060.48	0.687813	0.346365	1.9858	0.0470552	0.153198
LLCFC1	0.237676	-0.015577	3.03411	-0.00513395	0.995904
YY1	3209.89	-0.16549	0.199012	-0.831557	0.405659	0.605516
SMN2	1591.89	0.345213	0.209558	1.64733	0.0994894	0.249302
OR14J1	33.4431	-0.401173	0.518721	-0.773388	0.439293	0.636025
CCND2	4906.74	0.876874	0.376946	2.32626	0.0200049	0.0880462
TAGLN	38964.7	0.295006	0.737126	0.400211	0.689001	0.821471
EXOSC10	3934.84	0.073501	0.282193	0.260464	0.794506	0.887151
MORF4L2	8255.81	0.136581	0.212511	0.642698	0.52042	0.70236
EPS15	4584.16	-0.904024	0.312902	-2.88916	0.00386271	0.0309306
EIF2S2	5671.69	0.453236	0.178392	2.54067	0.011064	0.0606043
EPN1	12165.4	0.000127076	0.176245	0.000721021	0.999425	0.9996
TET3	1180.27	-0.335953	0.373067	-0.900516	0.367846	0.572338
KLHL17	464.373	0.0538064	0.448331	0.120015	0.904471	0.951162
HSD17B1	196.675	0.438413	0.266293	1.64636	0.0996907	0.249623
DMC1	27.3689	-1.4089	0.541251	-2.60305	0.00923987	0.0538164
CD8B	23.4923	-0.412827	0.718317	-0.574714	0.565485	0.737301
SLC39A13	3642.81	0.675876	0.343518	1.96752	0.0491238	0.157801
ZNF689	489.608	-0.106267	0.207532	-0.512052	0.608615	0.76872
SLC25A29	4308.73	-0.333847	0.246131	-1.35638	0.174979	0.360275
C16orf92	0
STXBP1	6820.33	-1.23356	0.438908	-2.81051	0.00494632	0.0358498
ALMS1	824.189	-0.354941	0.434219	-0.817425	0.413686	0.613176
AC008687.4	3.66571	-2.10106	1.57534	-1.33372	0.182297	0.369999
COASY	3228.01	0.512589	0.14415	3.55595	0.00037662	0.00707176
MYL2	2.0386	2.05393	1.80347	1.13888	0.254755
CD1B	1.15649	-1.55267	2.52163	-0.615742	0.538065
NLRP9	0.321282	0.386159	3.03354	0.127296	0.898706
UBR1	917.133	-0.281446	0.218163	-1.29008	0.197024	0.388574
CGB3	0.180292	1.31734	3.0333	0.434293	0.664076
XRCC2	164.57	0.869115	0.508391	1.70954	0.0873509	0.229397
OR12D2	0.573493	-2.45736	2.99127	-0.821511	0.411355
OR10C1	0
SIDT2	2310.53	-0.148729	0.310883	-0.478407	0.63236	0.785439
AC008687.1	1.71343	3.85715	2.4247	1.59077	0.111661
OR11A1	6.29196	-0.713595	0.663405	-1.07566	0.282081	0.486247
SWI5	1362.19	0.52686	0.307546	1.71311	0.0866927	0.228123
CGB1	1.21488	3.35247	2.11571	1.58456	0.113066
IRF8	838.91	-0.0754908	0.575707	-0.131127	0.895675	0.945864
OR12D3	0.210604	-1.38908	3.02619	-0.45902	0.64622
CGB2	6.78614	0.137314	1.61649	0.0849459	0.932304	0.966065
OR5V1	0
RSU1	1775.35	-0.645412	0.359284	-1.79639	0.0724332	0.202971
TDRD10	32.3022	-0.33126	0.651547	-0.50842	0.611159	0.770852
BOLA3	687.828	0.385644	0.21528	1.79136	0.0732362	0.20428
ITM2B	24344.2	-0.230665	0.319865	-0.721134	0.470827	0.663274
WNT5B	233.452	-0.340592	0.361853	-0.941243	0.34658	0.551401
APOBEC3A	74.2828	1.34729	0.784136	1.71818	0.0857642	0.226621
HTN1	24.6853	0.0987919	0.812208	0.121634	0.903189	0.950106
NUP98	1704.94	-0.102131	0.148924	-0.685795	0.492842	0.681496
ADAP2	1228.33	-0.696063	0.503234	-1.38318	0.16661	0.348195
KATNAL1	1075.75	-0.442118	0.191267	-2.31153	0.0208036	0.0903302
MRPS9	1523.11	0.0637793	0.23558	0.270733	0.786596	0.881656
TREM1	1050.5	4.27472	0.806355	5.30128	1.14992e-07	2.97048e-05
ELOVL2	812.29	-1.66189	0.43347	-3.83392	0.000126116	0.00354836
SCGB1A1	1.33453	-0.856294	2.27395	-0.376566	0.706496
APOBEC3B	79.4966	0.915956	0.645721	1.4185	0.156044	0.333987
SHE	200.388	0.0486594	0.414028	0.117527	0.906442	0.952031
GOLGA2	2722.12	-0.145246	0.14054	-1.03348	0.301377	0.506936
OR2J1	0
TCTEX1D4	20.6076	0.332102	1.23948	0.267935	0.788749	0.883002
CUX2	260.837	-2.02495	0.998051	-2.0289	0.042468	0.143903
PLK3	2245.25	1.62353	0.472212	3.43814	0.000585717	0.00927628
SIRT1	546.507	-0.325606	0.198443	-1.6408	0.100839	0.251575
FBXL14	421.663	-0.772932	0.276561	-2.7948	0.00519318	0.0368738
TRIM35	1155.2	0.695123	0.236361	2.94093	0.00327228	0.0280538
SAMD10	383.646	0.111581	0.329275	0.338869	0.734709	0.849941
MAVS	4114.53	0.0106204	0.161534	0.0657475	0.947579	0.974338
ERAS	35.0323	0.211213	0.64952	0.325184	0.745042	0.856108
FAM168B	6570.03	-0.510908	0.240308	-2.12605	0.0334989	0.123166
UBAC2	1812.09	-0.115347	0.149464	-0.771736	0.440271	0.636744
WDR44	647.398	-0.717149	0.271743	-2.63907	0.00831341	0.0503904
ABCA4	47.7995	0.626585	0.646203	0.96964	0.332226	0.537671
EPOP	586.014	0.194354	0.575036	0.337986	0.735373	0.85048
CEP128	108.461	-0.257154	0.546016	-0.470963	0.637667	0.788992
ANTXR1	2643.02	-0.930648	0.38708	-2.40428	0.0162045	0.0773263
CD40LG	7.55574	-2.45641	1.37057	-1.79226	0.0730917	0.204137
FCER2	19.6708	1.96667	1.14625	1.71574	0.08621	0.227308
PTPRD	3784.97	-1.92993	0.51212	-3.76851	0.000164227	0.00421328
NPAS4	95.3777	0.660218	0.820543	0.804612	0.421044	0.620684
ASAH2B	252.082	0.841764	0.334167	2.51899	0.0117692	0.0629356
SLC10A5	30.7573	0.421491	0.627091	0.672138	0.501496	0.688898
FOXD4L1	18.7788	0.320968	0.65107	0.492986	0.622023	0.777627
PORCN	1116.1	0.723285	0.373732	1.9353	0.052953	0.165806
TMEM45B	16.3851	-1.03684	0.886471	-1.16962	0.242152	0.441075
ZBBX	108.817	-1.16443	0.600186	-1.94011	0.0523659	0.16454
NALCN	973.364	-1.5405	0.430485	-3.57852	0.000345543	0.00669641
PUM1	2638.41	-0.248927	0.197906	-1.2578	0.208463	0.402321
TCF4	4858.98	-0.570186	0.450518	-1.26562	0.205649	0.399267
GPR18	5.32536	-0.473628	1.56278	-0.303068	0.761838	0.866333
ABCF1	4006.31	0.467912	0.17083	2.73906	0.00616156	0.0412506
KCNQ4	272.545	-0.538299	0.423459	-1.2712	0.203659	0.396972
MCC	702.992	-0.611064	0.359906	-1.69784	0.0895378	0.233332
RNF24	1367.98	0.239314	0.319902	0.748085	0.454409	0.649532
GPR183	176.046	-0.0036997	0.532666	-0.00694563	0.994458	0.997022
SPIB	43.9029	0.366626	0.529784	0.69203	0.488919	0.678263
A1CF	4.45948	-0.266065	1.02549	-0.259452	0.795287	0.887598
MPHOSPH10	1429.5	0.376419	0.203784	1.84715	0.0647254	0.189092
AKNAD1	46.8797	-0.189874	0.382934	-0.495839	0.620008	0.776405
C4orf33	503.012	-0.470915	0.177888	-2.64726	0.00811465	0.0496026
IL19	0.969881	1.52079	1.62921	0.933453	0.350586
RCAN1	5782.83	0.484641	0.280974	1.72486	0.0845531	0.224792
USP9Y	765.25	-0.665741	0.416899	-1.59689	0.110291	0.266755
PCSK1N	15727.1	-0.143256	0.320181	-0.447423	0.65457	0.80063
MRPL1	619.215	0.297631	0.182409	1.63166	0.10275	0.254721
STMP1	2570.78	0.268626	0.165576	1.62237	0.104723	0.258081
SLC13A4	10.3109	-0.178083	0.431734	-0.412483	0.679985	0.815982
TSHR	45.3381	-0.57189	0.54629	-1.04686	0.295163	0.500182
PANK2	1592.51	0.383407	0.154554	2.48074	0.0131111	0.0676793
JADE1	1242.89	0.273667	0.266068	1.02856	0.303688	0.509431
POLD1	1571.81	0.454916	0.42816	1.06249	0.288013	0.492947
SP4	302.96	-0.604505	0.456891	-1.32308	0.185808	0.374901
SLC22A2	4.88474	1.22245	1.2514	0.976872	0.328633	0.533646
IL10	110.985	1.4015	0.731791	1.91516	0.0554715	0.170571
HNRNPLL	1021.93	-0.165822	0.178433	-0.929323	0.352722	0.557224
YARS2	431.518	0.882093	0.269602	3.27183	0.00106854	0.013717
HRC	72.2445	-0.427635	0.510222	-0.838135	0.401955	0.603051
TFEB	3842.49	-0.597189	0.391242	-1.52639	0.126912	0.29209
FAM180A	91.0338	1.05926	1.11655	0.948686	0.34278	0.547936
DUSP28	323.019	-0.339118	0.138766	-2.44382	0.0145328	0.0721988
GPSM2	1885.58	-1.17996	0.394001	-2.99482	0.0027461	0.0250486
IL11	283.633	3.32259	0.761117	4.36542	1.2688e-05	0.000793557
PRR27	1.20127	-0.375432	1.56161	-0.240414	0.81001
ANKMY1	504.505	-0.169823	0.263852	-0.643629	0.519816	0.70204
TSSK1B	1.09062	-0.0917406	2.21463	-0.0414247	0.966957
RASA4B	1015.05	0.0398743	0.279118	0.142858	0.886402	0.940624
STARD3NL	1669.15	-0.0749982	0.181976	-0.412132	0.680243	0.816234
DCP2	1151.72	0.0549617	0.328708	0.167205	0.867208	0.929164
PHETA1	726.517	0.914655	0.225227	4.06103	4.88567e-05	0.00196252
PPEF1	54.1345	-0.76956	0.55006	-1.39905	0.161799	0.342244
ZNF432	376.906	0.0834661	0.348008	0.23984	0.810455	0.896144
PI15	44.1207	-0.596319	0.544302	-1.09557	0.273269	0.476577
UBE4B	2487.44	-0.593985	0.216434	-2.74442	0.00606187	0.0408759
NR1I3	4.03755	0.521663	0.802074	0.650393	0.515438	0.698794
OPA3	1295.19	0.666138	0.16935	3.93351	8.3716e-05	0.00276554
ENGASE	1836.38	0.218495	0.137615	1.58772	0.11235	0.269678
ZNF841	467.358	0.0108037	0.35784	0.0301913	0.975914	0.988453
GPR4	568.427	0.810867	0.447119	1.81354	0.0697491	0.198099
UBE2Z	5616.63	0.535846	0.21237	2.52317	0.0116302	0.0624073
CHRNA10	38.8435	-0.483034	0.523711	-0.92233	0.356357	0.560579
SCLT1	284.884	-0.347154	0.405735	-0.855617	0.392209	0.594328
NPEPL1	3574.19	0.335957	0.161374	2.08186	0.0373556	0.132181
TSPAN11	1283.79	0.428403	0.360729	1.1876	0.23499	0.432614
ZNF644	1224.81	-0.578204	0.282074	-2.04983	0.040381	0.138978
TRUB2	2431.44	-0.0893205	0.177464	-0.503316	0.614742	0.77283
TAF13	1478.45	0.512923	0.328392	1.56193	0.118306	0.279195
HPCA	2181.04	-1.6207	0.749086	-2.16358	0.0304969	0.115584
HSD3B1	0.237304	-0.513326	3.03337	-0.169227	0.865618
TMEM190	10.746	0.839723	1.2954	0.648235	0.516833	0.70013
CTSH	8683.72	1.05545	0.497058	2.12338	0.0337218	0.123644
PGM3	1604.84	0.132386	0.212385	0.62333	0.533067	0.712589
AHNAK	12836.3	0.505769	0.450513	1.12265	0.261586	0.463572
CCDC70	14.1739	4.3402	1.37477	3.15703	0.00159387	0.0175932
TMEM54	2018.45	0.179953	0.231187	0.778386	0.436341	0.634058
CLCC1	2045.76	-0.151494	0.140776	-1.07613	0.281867	0.486046
INTS12	983.858	0.334431	0.171484	1.95021	0.0511506	0.162204
B3GLCT	472.135	-0.771	0.270681	-2.84837	0.00439444	0.0335817
NOTCH1	4834.79	0.784196	0.42723	1.83554	0.0664262	0.19234
TARBP1	1261.77	-0.343874	0.274277	-1.25375	0.209934	0.403821
C9orf92	8.7975	1.74942	1.16883	1.49672	0.134466	0.3032
CDH13	1702.73	-0.726729	0.791569	-0.918086	0.358574	0.562567
ATP5MC1	3504.81	0.303165	0.273708	1.10762	0.268025	0.471082
IMPA2	328.538	0.0738564	0.228085	0.323811	0.746081	0.857096
TACR3	23.3593	-4.53185	0.825216	-5.49171	3.98062e-08	1.15451e-05
FGR	1487.7	2.30579	0.600935	3.837	0.000124545	0.0035285
AGBL1	18.5347	-0.592416	0.755424	-0.784217	0.432913	0.630981
BNC2	258.298	0.0678982	0.57475	0.118135	0.905961	0.951889
ZNF836	205.278	-0.133289	0.169003	-0.788677	0.430301	0.628644
MYH7B	640.927	-1.95311	0.60712	-3.217	0.00129538	0.0154903
ZC3H11A	4285.04	-0.351204	0.26918	-1.30472	0.191988	0.381923
TMEM167B	2144.53	0.16239	0.153707	1.05649	0.290745	0.495738
TMEM241	235.193	-0.419164	0.309578	-1.35398	0.175741	0.361111
TMEM238	140.482	1.58204	0.496079	3.18909	0.0014272	0.0163897
STX16-NPEPL1	192.198	-0.938447	0.412571	-2.27463	0.0229281	0.0959785
ZNF616	345.043	0.499723	0.315818	1.58231	0.113579	0.271637
RACK1	36010.9	0.978164	0.271423	3.60384	0.000313552	0.0063497
FAM227A	193.214	-0.422054	0.361139	-1.16867	0.242536	0.441514
STX16	3897.85	-0.299612	0.163262	-1.83516	0.0664824	0.19243
GLP2R	32.627	-1.50442	0.874631	-1.72007	0.0854202	0.226061
SH2B3	1382.18	-0.381715	0.257876	-1.48023	0.138813	0.309776
CYP1A1	9.04848	0.0676974	1.01993	0.0663744	0.94708	0.974003
AGPAT5	2133.18	0.411018	0.213333	1.92665	0.0540236	0.167716
ARHGAP39	2149.83	-0.0333104	0.484402	-0.0687659	0.945176	0.973039
PRICKLE1	271.653	-0.453403	0.463027	-0.979216	0.327473	0.532487
IRF2BP2	6068.9	0.0111238	0.21577	0.0515539	0.958884	0.980251
C15orf61	409.103	0.0798524	0.243487	0.327954	0.742947	0.855057
DGCR2	5757.44	-0.19911	0.172472	-1.15445	0.248317	0.448706
TRPC4AP	5155.2	-0.320358	0.176103	-1.81915	0.068889	0.196635
ARHGEF38	2.01153	0.0569013	1.40059	0.0406268	0.967593
SMIM13	1126.34	-0.561943	0.170092	-3.30376	0.000953967	0.012684
MAP3K20	1146.61	-0.10396	0.354428	-0.293316	0.769281	0.870826
ERVFRD-1	6.96495	-0.954727	0.99874	-0.955931	0.339107	0.544404
RAB3IP	1730.42	-0.361173	0.263022	-1.37317	0.169701	0.352921
ATXN2	2208.52	-0.621718	0.271854	-2.28695	0.0221985	0.0940483
SLC4A2	5801.65	0.318054	0.226602	1.40358	0.160443	0.340549
MDN1	2341	-0.477593	0.383817	-1.24433	0.21338	0.407381
XKR5	39.5943	0.49188	0.527287	0.932852	0.350896	0.555667
OR2H1	0.401455	-2.26278	3.00009	-0.754237	0.450707
AAGAB	1658.3	0.141893	0.143195	0.990903	0.321733	0.526527
PTPRZ1	7143.09	-0.364054	0.562348	-0.647381	0.517385	0.700377
RNF26	1671.76	0.0598199	0.123397	0.484777	0.627835	0.782085
DEFB1	29.1935	6.898	1.46187	4.71862	2.37453e-06	0.000274547
GSTCD	239.987	-0.577507	0.344166	-1.67799	0.0933494	0.239597
XAGE1B	0.216148	-1.06613	3.02829	-0.352056	0.724796
C7orf26	1314.48	0.0788506	0.208685	0.377845	0.705546	0.832354
EGFL7	3188.57	0.275277	0.553044	0.497748	0.618662	0.775627
PDHB	2797.67	-0.0568714	0.146977	-0.386939	0.698801	0.82776
TMEM81	137.356	0.138357	0.312347	0.442961	0.657794	0.802808
BTBD19	513.312	0.257273	0.474203	0.542538	0.587448	0.752933
CXXC4	437.488	-0.0588575	0.514285	-0.114445	0.908885	0.952923
SFTPD	181.101	0.913931	0.660585	1.38352	0.166507	0.348065
SNX29	1410.48	-1.20411	0.351278	-3.42779	0.000608506	0.00950069
STK38	1615.69	0.711426	0.25195	2.82368	0.00474755	0.0350777
PERM1	2.43108	0.966088	1.31117	0.736813	0.461236
PLEKHN1	35.2318	3.6844	1.02021	3.61141	0.000304536	0.00625313
ARHGEF6	2503.81	-0.540217	0.336488	-1.60546	0.108393	0.263805
CLEC4G	35.8979	-1.15666	1.00216	-1.15417	0.248432	0.448815
BTF3	13798.7	0.743771	0.250158	2.97321	0.00294704	0.0263203
IQCH	80.3517	-0.0877447	0.502441	-0.174637	0.861365	0.925452
GABRB2	470.79	-2.58225	0.828991	-3.11493	0.00183986	0.0192679
CGB5	3.72319	3.48411	1.75829	1.98153	0.0475316	0.154212
MTPN	5642.2	-0.0526031	0.203489	-0.258506	0.796016	0.887852
CGB8	1.37424	3.52795	2.99296	1.17875	0.238499
LUZP6	58.5599	-0.133026	0.682339	-0.194956	0.845428	0.916635
AGO2	2009.71	-0.229037	0.337817	-0.677991	0.497778	0.685582
SRSF3	6735.2	0.181875	0.251137	0.724207	0.468938	0.661757
NOX3	0.867979	-2.82844	2.98235	-0.948392	0.34293
MLH3	938.988	-0.50801	0.205572	-2.4712	0.0134662	0.0686632
SPCS1	397.762	-0.216465	0.199007	-1.08773	0.276716	0.48048
PRPF6	6267.87	0.0791512	0.182111	0.434632	0.66383	0.806134
CABLES1	1037.09	-1.72542	0.538832	-3.20215	0.00136405	0.0159219
NTF4	0.821433	2.42708	3.00205	0.808474	0.418818
ADNP	2938.75	-0.161218	0.370475	-0.435167	0.663442	0.805846
CDK15	11.3017	0.695416	0.981502	0.708522	0.478621	0.669788
PHYHIPL	3403.41	-1.65611	0.408643	-4.05272	5.06263e-05	0.00201939
NPNT	712.666	-0.974211	0.593555	-1.64132	0.100732	0.251382
DYRK1A	2162.6	-0.395662	0.295532	-1.33881	0.180631	0.367972
AC008687.8	0.164801	0.771315	3.03404	0.25422	0.799325
CGB7	85.9837	4.83435	1.03271	4.68124	2.8515e-06	0.000303418
SMIM4	1028.83	1.5211	0.356023	4.27247	1.9332e-05	0.00104867
CCDC80	1802.88	0.259477	0.507372	0.511414	0.609061	0.769113
RXFP2	1.10585	-1.03021	2.20561	-0.467086	0.640438
GALM	536.608	0.279573	0.389382	0.717992	0.472762	0.66496
FAM13C	1215.6	-1.73233	0.423774	-4.08786	4.35375e-05	0.00180515
GABRA6	9.19205	-0.484238	1.12162	-0.43173	0.665938	0.80711
CITED4	1984.39	1.12712	0.482144	2.33772	0.0194017	0.0864136
ZSWIM2	4.81661	-0.955091	1.06693	-0.895175	0.370694	0.574569
SHROOM3	453.222	0.0187478	0.564035	0.0332387	0.973484	0.988009
LEFTY1	34.962	0.921087	0.761634	1.20936	0.226526	0.42267
ZBED6	453.07	-0.465391	0.807204	-0.576547	0.564245	0.736911
CRLF3	353.237	-0.0572407	0.199823	-0.286457	0.774528	0.874526
PYCR2	6158.14	0.0749657	0.253508	0.295714	0.767449	0.869708
DPM1	912.635	0.427869	0.183552	2.33105	0.0197509	0.0873325
CDH12	33.9021	-1.76598	0.707248	-2.49698	0.0125257	0.0656278
TOMM20	8252.8	0.00595804	0.186576	0.0319336	0.974525	0.98814
CPPED1	1675.81	-0.609375	0.26462	-2.30283	0.0212884	0.0917007
NAT8	0.155132	0.272958	3.03411	0.089963	0.928317
TM7SF2	3868.68	0.164735	0.462944	0.355843	0.721958	0.842002
KCTD6	591.9	-0.124019	0.210495	-0.589179	0.555741	0.73074
ATG12	1867.04	0.0291711	0.106013	0.275166	0.783189	0.87979
INSR	2333.83	-0.587014	0.358649	-1.63674	0.101685	0.252913
RWDD2A	553.427	-0.0409958	0.160655	-0.255179	0.798585	0.8891
RNF19B	2131.6	1.00533	0.308274	3.26115	0.00110961	0.0140337
SLC13A3	1085.79	-1.50675	0.532057	-2.83194	0.00462669	0.0344976
IER5L	3460.56	1.59704	0.30558	5.22625	1.72982e-07	4.05488e-05
NLRP1	966.726	-0.110387	0.366302	-0.301354	0.763144	0.867014
RNPEPL1	4501.38	0.0597195	0.207236	0.288172	0.773215	0.873431
PLEKHA7	789.163	-0.756142	0.448636	-1.68542	0.0919067	0.237103
RPL41	54670	0.710475	0.251227	2.82802	0.00468376	0.0348018
ATP5MC2	651.745	-0.21288	0.428857	-0.496388	0.619621	0.776034
AL117348.2	1.61393	-0.49023	2.2645	-0.216485	0.82861
RAB30	1122.41	-0.929884	0.349519	-2.66047	0.00780316	0.0482888
RAMP2	1350.93	0.408447	0.298738	1.36724	0.171549	0.355451
EHMT2	5022.43	-0.118453	0.248815	-0.476068	0.634026	0.786991
CFAP157	183.351	-0.330336	0.467117	-0.70718	0.479455	0.670418
NUP210	1873.3	0.796376	0.537632	1.48127	0.138536	0.309359
ZNF251	1101.01	-0.00826348	0.301609	-0.027398	0.978142	0.989632
LEFTY2	176.893	0.300319	0.890671	0.337182	0.735979	0.850838
PPHLN1	1595.6	-0.0657422	0.170563	-0.385443	0.699909	0.828034
NCR2	0.553475	-1.80777	2.99531	-0.603534	0.546153
TRIM52	772.482	0.194243	0.204491	0.949885	0.342171	0.54732
DNPH1	1868.61	0.570088	0.289176	1.97142	0.0486755	0.156803
PTRH1	968.006	1.09014	0.396068	2.75242	0.00591569	0.0402182
CALCRL	403.512	-0.418691	0.345335	-1.21242	0.225352	0.42114
CD200R1L	1.55275	-0.306071	2.628	-0.116466	0.907284
AP3S1	2016.75	0.00406978	0.185527	0.0219363	0.982499	0.991733
MFRP	8.47001	0.0168289	1.72247	0.00977016	0.992205	0.996069
DIP2B	4052.99	-1.23669	0.427791	-2.89087	0.00384178	0.0308496
GPR45	1.74909	-3.09022	2.11092	-1.46392	0.143216
AJUBA	567.153	2.89072	0.628375	4.60031	4.21861e-06	0.00039233
TMEM254	700.489	-0.147262	0.169694	-0.867813	0.385497	0.588196
TRPC5	10.7013	-2.94137	1.08755	-2.70457	0.00683931	0.0441188
GLRA4	6.46383	-2.46088	1.06593	-2.30866	0.0209626	0.090859
TGFBRAP1	1591.09	0.288109	0.199521	1.444	0.148739	0.323974
ARHGAP29	821.638	0.465964	0.344977	1.35071	0.176789	0.362518
ZNF609	1823.22	-0.605017	0.344797	-1.7547	0.07931	0.215387
AL049844.3	0
ZNF34	367.654	-0.347648	0.307765	-1.12959	0.258649	0.46061
ITGB2	6837.13	0.031205	0.544481	0.0573115	0.954297	0.978016
AP002990.1	204.59	0.171091	0.399344	0.428429	0.668339	0.808528
AL049844.1	0.399571	-0.0679275	3.03324	-0.0223944	0.982133
TRPC5OS	14.2294	-0.632106	1.13488	-0.556981	0.57754	0.746734
C1QTNF5	2273.5	0.246632	0.446899	0.551876	0.581034	0.749088
PHACTR2	468.122	0.0663859	0.374982	0.177038	0.859479	0.924354
TMEM31	40.0561	-0.725454	0.533443	-1.35995	0.173846	0.358719
GNAT3	0	0	0	0	1
TOR2A	676.453	0.254864	0.183422	1.3895	0.164681	0.345765
SDE2	662.151	0.263263	0.268401	0.980858	0.326663	0.531911
TUT1	1283.21	0.43737	0.19692	2.22106	0.0263469	0.10502
STRN	1936.34	-1.32038	0.330873	-3.99061	6.59049e-05	0.00234357
DDX11	1413.02	0.807359	0.592334	1.36301	0.172878	0.357584
AL132780.3	277.552	0.0283524	0.522235	0.0542904	0.956704	0.97942
SFXN2	277.628	-0.673947	0.332116	-2.02925	0.0424326	0.143903
TTBK1	1771.39	-0.440684	0.212434	-2.07445	0.0380377	0.133647
CD36	524.205	0.205198	0.554635	0.36997	0.711405	0.835465
HAUS4	601.001	-0.465995	0.222354	-2.09573	0.0361059	0.129581
BEX4	5281.73	-0.66875	0.214517	-3.11747	0.00182409	0.0192055
EEF1G	38415.7	0.654211	0.161911	4.04057	5.33212e-05	0.00207843
RBFOX3	924.776	-2.67353	0.867992	-3.08013	0.00206911	0.0207785
CDK5	1138.26	-0.666498	0.266554	-2.50042	0.0124046	0.0652326
COL15A1	353.823	-0.164984	0.512737	-0.321772	0.747626	0.857963
ZCCHC17	2580.09	0.0134106	0.173208	0.0774249	0.938286	0.968875
SH2D4A	354.665	0.654025	0.340123	1.9229	0.054492	0.168742
CD200R1	30.1033	-1.05269	0.712905	-1.47662	0.139778	0.311286
TTC16	57.8437	0.235153	0.653182	0.360011	0.718839	0.839725
CIART	589.042	0.256568	0.321519	0.797987	0.424878	0.624615
MRPL11	1499.4	0.682678	0.226156	3.01862	0.0025393	0.0237913
TFPI	449.197	0.25849	0.307609	0.840323	0.400728	0.601777
RCVRN	18.2837	-0.242864	0.701903	-0.346008	0.729337	0.846876
DDIAS	102.571	0.589426	0.809897	0.727779	0.466749	0.659949
FOXP4	1921.32	0.0640277	0.185799	0.344607	0.73039	0.847585
AZIN1	3857.41	-0.354995	0.234434	-1.51427	0.129958	0.296348
FAM187B	5.23773	-3.41584	1.31301	-2.60153	0.00928087	0.0539267
PPIP5K1	1198.2	-0.416077	0.211444	-1.96779	0.0490925	0.157761
HDAC9	512.328	-0.737848	0.333021	-2.21562	0.0267177	0.106126
MXD4	5545.73	-0.0774103	0.14581	-0.530898	0.59549	0.758694
HEG1	2250.68	-0.394846	0.275226	-1.43462	0.151394	0.327972
RBBP5	652.213	0.128486	0.218659	0.587609	0.556795	0.731338
BBS1	1337.2	-0.392247	0.374432	-1.04758	0.294833	0.499764
KEL	218.852	-0.547911	0.543495	-1.00812	0.313395	0.51871
ARNTL	501.918	-0.540138	0.369093	-1.46342	0.143352	0.316481
AGPAT2	1406.78	1.41446	0.323755	4.36893	1.24855e-05	0.000791304
DEFA6	0
LRRFIP2	3230.3	0.0399838	0.16327	0.244894	0.806538	0.894585
ZNF555	269.246	-0.176319	0.339314	-0.519634	0.603319	0.765194
RFPL4A	0.264027	-0.474028	3.03068	-0.15641	0.87571
CYP1A2	13.1861	0.997652	0.503729	1.98053	0.0476435	0.154451
VPS25	2059.78	0.691466	0.216534	3.19333	0.0014064	0.016261
PRCP	5997.72	0.414018	0.322709	1.28295	0.19951	0.391785
SERF1B	1088.56	0.373489	0.275454	1.3559	0.17513	0.360499
ACTR3B	633.009	-0.620832	0.342063	-1.81497	0.0695291	0.197638
RPL28	39862.6	0.770062	0.357937	2.15139	0.0314454	0.118081
TP53RK	1165.45	0.784328	0.222411	3.52648	0.000421116	0.0075934
KLHL15	327.187	-0.282775	0.238229	-1.18699	0.235232	0.432873
CYP17A1	9.47899	1.46342	0.904053	1.61873	0.105505	0.259173
MDFIC	636.516	0.311681	0.335388	0.929315	0.352726	0.557224
HMGB4	0.876755	-2.10715	2.98388	-0.706178	0.480078
TANGO2	1937.04	-0.119514	0.316764	-0.377296	0.705954	0.832606
ADGRG2	28.7406	0.614185	0.824012	0.74536	0.456054	0.650767
ZFPL1	2884.19	0.176456	0.353251	0.49952	0.617413	0.774647
CSMD2	753.43	-0.359138	0.682448	-0.52625	0.598714	0.761385
RBMX	5639	-0.188657	0.29705	-0.635101	0.525362	0.706428
IP6K2	4564.49	0.735622	0.219445	3.35219	0.000801749	0.0113123
RFPL4AL1	0.0350707	-0.10436	3.03411	-0.0343957	0.972562
ZC2HC1B	0.920792	1.17163	1.89962	0.616768	0.537388
PPM1H	1325.35	-2.0669	0.466751	-4.42827	9.49921e-06	0.000647492
WDR49	168.833	-0.966207	0.742828	-1.30072	0.193356	0.383529
MDK	17856	2.4196	0.467523	5.17535	2.27478e-07	4.86576e-05
ARNT2	6437.27	-1.17929	0.340712	-3.46125	0.000537667	0.00887228
SVOPL	41.0682	-1.19401	0.997703	-1.19676	0.231399	0.428446
ARL8B	4239.84	-0.276135	0.129399	-2.13399	0.0328438	0.121492
DEFA4	0.775739	2.67755	3.00261	0.891741	0.372532
LY6G5C	160.233	0.0458111	0.241698	0.189539	0.84967	0.919043
SHISA9	627.917	-0.402615	0.420989	-0.956355	0.338893	0.544404
WBP1L	3049.19	0.219695	0.256911	0.855139	0.392474	0.594601
LTV1	950.085	0.339289	0.179935	1.88561	0.059347	0.178448
SLC44A4	14.7776	0.206178	0.897393	0.229752	0.818285	0.900424
CCT3	8870.44	0.303604	0.197087	1.54046	0.123448	0.28708
VPS51	4708.18	0.00792369	0.253275	0.031285	0.975042	0.988326
ZCRB1	2431.68	-0.69779	0.215915	-3.23177	0.00123025	0.0150803
UBE2S	5644.18	0.861977	0.398123	2.1651	0.0303799	0.115269
PAIP2B	4136.18	-2.0917	0.647229	-3.23178	0.00123021	0.0150803
GPLD1	90.2633	-0.395654	0.286061	-1.38311	0.16663	0.348196
TOMM40L	1182	0.175943	0.214361	0.82078	0.411771	0.611334
ZNF853	1670.97	-1.05024	0.451245	-2.32742	0.019943	0.0879094
SERPINI2	51.9089	-0.765477	0.860853	-0.889208	0.373891	0.577022
SOWAHA	777.724	-2.27086	0.512298	-4.4327	9.30624e-06	0.000645154
EDEM1	1440.07	0.820433	0.291723	2.81237	0.00491782	0.0357442
ZNF316	3191.09	0.320199	0.210325	1.5224	0.127908	0.293399
SLC12A8	214.709	0.37922	0.314993	1.2039	0.228628	0.425353
C20orf204	134.32	0.243782	0.353851	0.688942	0.49086	0.679909
IL20	10.185	3.48583	1.5258	2.28459	0.022337	0.0944013
ZNF697	275.288	0.95702	0.554945	1.72453	0.0846122	0.224827
B3GALNT2	187.123	0.346472	0.401251	0.863481	0.387873	0.590422
SHROOM1	2491.72	-0.380283	0.266237	-1.42837	0.153187	0.330184
CBY1	1180.37	0.281862	0.19202	1.46788	0.142138	0.314634
POU3F4	200.011	-0.0535214	0.863184	-0.0620046	0.950559	0.975646
PLXNB2	12401.1	0.719699	0.25539	2.81804	0.00483177	0.0354247
ZNF12	763.873	-0.0525849	0.235494	-0.223296	0.823305	0.903381
AL022318.4	25.411	0.407277	1.36059	0.299339	0.764681	0.867939
APOBEC3C	4646.71	2.48632	0.550585	4.51579	6.3082e-06	0.000511592
PPP2R5A	1515.44	-0.61528	0.247936	-2.4816	0.0130792	0.0675965
CDKN1A	26221.7	2.76466	0.607867	4.54813	5.41252e-06	0.000467773
CRISPLD1	879.087	-0.747913	0.628411	-1.19016	0.233982	0.431269
TMEM262	1.24781	1.65563	1.8972	0.872669	0.382843
APOBEC3D	95.1295	0.359211	0.528398	0.67981	0.496625	0.685011
PPP1R36	113.071	-0.316776	0.532345	-0.595057	0.551805	0.728026
GTPBP8	346.159	0.323203	0.221507	1.45911	0.144534	0.318307
TBCE	872.877	-0.00187515	0.2134	-0.00878699	0.992989	0.996394
SOX18	1097.31	1.11249	0.387563	2.87048	0.00409847	0.0321908
H3F3A	13356.1	0.175118	0.319223	0.548578	0.583295	0.750214
FABP3	1383.38	-0.843919	0.463294	-1.82156	0.0685218	0.19611
NECAP2	3348.73	0.434704	0.272344	1.59616	0.110454	0.266961
UPB1	82.8386	1.76222	0.75043	2.34828	0.0188602	0.0850423
SCN1B	4934.71	-0.673789	0.537029	-1.25466	0.209602	0.40345
UBAP2	1321.24	-0.0760175	0.264413	-0.287495	0.773733	0.873878
NUDT1	920.424	0.234178	0.415398	0.563744	0.572928	0.742892
HFM1	64.3689	-0.0838708	0.764168	-0.109754	0.912604	0.95502
PDCD10	1092.13	-0.315915	0.168007	-1.88037	0.0600582	0.179859
CACNA1D	270.464	-0.824841	0.439682	-1.87599	0.060656	0.181111
C2orf49	780.934	-0.374058	0.171457	-2.18165	0.0291357	0.112172
OR9A2	0.402122	-1.93458	3.00277	-0.644263	0.519405
MRS2	1028.49	0.204087	0.178305	1.1446	0.252376	0.453641
OR6V1	0
FSD1L	729.912	-0.549498	0.286511	-1.9179	0.0551241	0.169844
RAPSN	28.4382	0.781007	0.520316	1.50102	0.13335	0.301477
GDF9	64.8292	-0.125247	0.394329	-0.31762	0.750773	0.859982
ADORA2A	458.091	1.61762	0.547187	2.95625	0.00311408	0.0271186
CLIC6	66.7852	0.738735	0.850833	0.868249	0.385258	0.588015
CES5A	14.2065	-2.37254	1.04719	-2.26563	0.0234742	0.0975685
UGT2B4	0.222588	0.492659	2.3343	0.211052	0.832847
UQCRQ	6890.59	0.740086	0.297657	2.48637	0.0129052	0.0670006
NEPRO	1398.93	0.273564	0.14856	1.84143	0.0655579	0.190754
GDI1	32310.1	-0.303803	0.212614	-1.42889	0.153036	0.330077
FBXO7	8883.19	-0.210703	0.276028	-0.763338	0.445262	0.641465
ODAM	0.773379	3.01761	3.00185	1.00525	0.314776
RECQL5	1777.68	0.00763592	0.218452	0.0349547	0.972116	0.987647
KIAA1324	446.914	-0.0387901	0.391951	-0.0989668	0.921165	0.960395
PBX3	818.634	-0.460704	0.349541	-1.31802	0.187495	0.376525
SPECC1L-ADORA2A	4.37285	-0.173918	1.66241	-0.104618	0.916679	0.957794
ASCC1	1191.86	-0.632453	0.218408	-2.89574	0.00378268	0.0306331
DPP3	1793.08	0.346531	0.188035	1.8429	0.065343	0.19044
CCDC57	1448.23	0.445754	0.188706	2.36216	0.0181687	0.0829735
SPECC1L	2345.73	-0.224045	0.200126	-1.11952	0.262919	0.465103
SLC26A11	1004.52	0.0361584	0.161214	0.224288	0.822533	0.902893
TRAM1L1	314.83	-0.87109	0.386676	-2.25276	0.0242742	0.0996116
ZFP62	757.934	0.0732353	0.231848	0.315876	0.752096	0.860688
CNNM2	693.017	-0.730588	0.276089	-2.64621	0.00813997	0.0496582
KRTAP5-7	11.652	-1.85183	1.13494	-1.63166	0.10275	0.254721
RNF135	1181.23	0.432651	0.33008	1.31074	0.189944	0.379622
FKTN	776.218	-0.315364	0.300883	-1.04813	0.294579	0.499439
L1TD1	3.7595	0.169203	1.02345	0.165326	0.868687	0.930049
ALDH5A1	1344.45	-0.72741	0.303781	-2.39452	0.0166421	0.0787553
APBB3	1820.81	0.363343	0.194827	1.86495	0.0621882	0.184335
TPK1	158.483	-0.50995	0.302064	-1.68822	0.0913686	0.236142
KRTAP5-8	12.2155	-0.92015	0.998661	-0.921383	0.35685	0.56117
HSBP1	10104.9	0.37278	0.229578	1.62376	0.104427	0.257597
KRTAP5-9	23.2219	-0.0476627	0.654088	-0.072869	0.94191	0.971138
BORCS7-ASMT	0	0	0	0	1
KRTAP5-10	20.4215	-0.416826	0.872755	-0.477598	0.632936	0.785923
GFPT1	1456.78	0.414909	0.327523	1.26681	0.205225	0.398842
FDCSP	33.7623	8.46769	1.83492	4.61474	3.93595e-06	0.000382681
SSX7	0.734424	0.0594788	1.91381	0.0310788	0.975207
EPB42	6.74601	-0.679606	1.29947	-0.522989	0.600982	0.763418
TTC21B	507.287	-0.271726	0.365171	-0.744106	0.456812	0.651471
BORCS7	1087.16	0.596736	0.34587	1.72532	0.0844706	0.224625
MOB1A	2463.44	0.0845676	0.270742	0.312354	0.754771	0.86229
DYNLRB2	128.549	-1.06703	0.502174	-2.12482	0.0336017	0.123389
CSN3	0.0300487	0.406125	3.03411	0.133853	0.893519
SSX2B	0.259382	-1.6451	3.01878	-0.544957	0.585783
TSACC	32.3518	1.29464	0.607324	2.13172	0.0330301	0.121897
CSK	4242.28	0.466957	0.193177	2.41726	0.015638	0.0755501
ANKRD50	595.72	0.046072	0.289464	0.159163	0.87354	0.932677
NT5C2	2125.26	-0.644269	0.185366	-3.47566	0.0005096	0.00856609
CABS1	0
PRR14	2729.97	0.557449	0.219558	2.53896	0.0111183	0.0607074
PGC	6.13688	-0.104859	1.2419	-0.0844341	0.932711	0.966194
DSTYK	1558.41	-0.193868	0.156492	-1.23884	0.215406	0.409988
CYLC1	0.263185	1.61876	3.02935	0.534357	0.593094
PLAC9	213.122	0.283446	0.563266	0.503218	0.614811	0.772838
MAS1L	0
CHRM4	72.4389	-1.29131	0.944094	-1.36778	0.171382	0.35524
ABCD3	1764.63	-0.387153	0.137308	-2.81959	0.00480847	0.0353295
SSX2	0.0734256	-0.392895	3.03411	-0.129493	0.896968
KCNA7	21.9228	0.981218	0.606665	1.6174	0.105793	0.259702
ZNF556	26.0603	0.235403	0.46396	0.507377	0.611891	0.771105
ATF1	330.553	0.422979	0.277011	1.52694	0.126775	0.292035
EVPL	21.2305	-0.580398	0.696444	-0.833374	0.404634	0.605042
TTC37	1994.71	-0.561779	0.288429	-1.94772	0.0514484	0.162853
ANKRD20A2	14.2482	0.408717	1.35898	0.300752	0.763604	0.867302
SCNN1A	98.5492	1.03668	0.667201	1.55377	0.12024	0.282357
UGT2A1	0.333934	0.987306	3.03023	0.325819	0.744561
CCNDBP1	1671.35	0.128156	0.201366	0.636436	0.524492	0.705646
SERINC2	1680.26	2.58084	0.572155	4.51073	6.46059e-06	0.000514277
SHISA5	13267.5	0.851444	0.248162	3.431	0.000601363	0.00946148
ANAPC16	2339.45	0.473639	0.202177	2.34269	0.0191451	0.0859627
TMPRSS12	0.743656	-0.474828	1.51434	-0.313555	0.753859
ZC3H10	551.325	0.0436755	0.166898	0.26169	0.793561	0.886442
EIF2S3	3384.13	0.0736586	0.145487	0.506289	0.612653	0.771486
ZNF713	572.186	-0.39278	0.66179	-0.593512	0.552839	0.728662
SOWAHB	31.7462	-2.82553	1.10584	-2.5551	0.0106157	0.0590365
PLEKHB2	6406.9	-0.175532	0.174073	-1.00838	0.31327	0.518641
AK2	5181.04	0.146209	0.175186	0.834592	0.403947	0.604543
UBE2L5	5.87565	0.626055	0.990532	0.632039	0.527361	0.707836
METTL7A	7442.47	0.0506346	0.360024	0.140643	0.888152	0.941931
UNC80	1182.02	-0.394488	0.49464	-0.797525	0.425146	0.62474
AVPR1A	20.6831	-2.51632	0.802001	-3.13755	0.00170366	0.0183237
ESYT1	3838.32	0.593273	0.247818	2.39398	0.0166665	0.078849
AC092647.5	115.446	0.194768	0.743576	0.261934	0.793372	0.886289
MRPS17	1809.96	0.747166	0.277234	2.69507	0.00703735	0.0449519
MYO15B	3370.79	-0.619445	0.249257	-2.48517	0.0129489	0.0671562
AS3MT	460.278	0.252874	0.204364	1.23737	0.215951	0.410509
CWC15	2372.55	0.0686495	0.209019	0.328436	0.742582	0.854777
MLLT6	6879.05	-0.210573	0.178273	-1.18118	0.237529	0.435509
DEFA1	43.1054	1.89572	1.22321	1.54979	0.121193	0.2837
TRAIP	277.021	0.78652	0.588321	1.33689	0.181259	0.368811
ACOX1	2441.63	0.490268	0.194728	2.5177	0.0118124	0.0631273
ALDOA	67339.8	0.350828	0.232892	1.5064	0.131965	0.299534
NIPSNAP2	3714.75	-0.332683	0.412156	-0.807178	0.419564	0.619196
SMR3A	0
UGT2A2	0
DEFA1B	5.75422	1.82282	1.33434	1.36608	0.171913	0.355888
OSGIN1	1406.29	0.897646	0.434846	2.06429	0.0389907	0.135888
HIGD1C	1.06857	-0.00594345	1.70386	-0.00348822	0.997217
SGSH	1593.76	0.568565	0.162185	3.50566	0.000455478	0.00801594
DNPEP	1816.56	0.751241	0.157943	4.75641	1.97067e-06	0.000245629
LCN6	12.2386	-0.231926	1.1832	-0.196016	0.844598	0.916007
SNRNP70	20805.3	0.111842	0.172246	0.649313	0.516136	0.699556
ZFX	771.541	-0.153193	0.248014	-0.61768	0.536786	0.715764
BTNL8	21.9082	0.998452	0.798258	1.25079	0.211012	0.404892
PELI3	1319.4	-0.317223	0.336742	-0.942035	0.346175	0.550908
MVB12B	6923	-1.25377	0.448217	-2.79725	0.00515394	0.0367476
TBC1D9B	8826.62	-0.521215	0.169123	-3.08186	0.00205709	0.0207064
CDCA7L	1143.49	0.136196	0.490649	0.277584	0.781331	0.878408
IL24	11.5129	2.19668	1.35385	1.62254	0.104687	0.258053
SREBF1	12413.3	-0.2946	0.404778	-0.727808	0.466731	0.659949
ZNF148	957.09	-0.311336	0.259331	-1.20054	0.229931	0.426836
MLYCD	777.134	0.427403	0.178362	2.39627	0.0165631	0.0784683
RAD51B	156.169	-0.897975	0.367701	-2.44213	0.0146009	0.0723574
AL355987.1	0	0	0	0	1
C1orf194	314.401	-1.21721	0.705155	-1.72616	0.0843194	0.224427
LCN10	30.0011	-0.1551	0.624899	-0.248199	0.80398	0.892644
AC005840.1	0.211715	1.31439	3.03332	0.433317	0.664784
MTA2	5747.43	0.703114	0.286393	2.45507	0.0140857	0.070576
HLA-DOA	1478.7	-0.504956	0.67528	-0.747773	0.454597	0.649663
CDK3	599.501	0.229814	0.31532	0.728828	0.466107	0.659339
ATP6V1C1	3140.36	-0.198325	0.194213	-1.02117	0.307173	0.512165
CARD14	221.757	-0.801254	0.482471	-1.66073	0.0967681	0.244919
PLP1	191658	-2.59209	0.741046	-3.49787	0.000468981	0.00816399
TGFBR1	2126.87	0.0161903	0.276886	0.0584729	0.953372	0.977478
SNRPE	1905.3	0.770617	0.249014	3.09467	0.00197031	0.020153
WNK4	1199.74	5.67139	0.743707	7.62585	2.42438e-14	1.03715e-10
SYTL2	3314.22	0.0758736	0.47925	0.158317	0.874207	0.932948
RAB44	7.27543	0.268762	1.27176	0.211332	0.832629	0.909772
ZDHHC24	1821.68	0.511691	0.412316	1.24102	0.214599	0.409024
COLQ	265.2	-0.654562	0.325064	-2.01364	0.0440469	0.147127
FCMR	215.368	0.497888	0.649904	0.766095	0.44362	0.639908
TEN1	1031.38	0.847067	0.330993	2.55917	0.0104923	0.0586173
SH2B2	383.734	0.909525	0.321985	2.82475	0.0047318	0.0350323
PCK1	17.4661	-0.857146	1.20049	-0.713995	0.47523	0.666842
RTN1	6773.38	-1.63514	0.518512	-3.15352	0.00161314	0.0176583
RPS6KA6	347.947	0.202878	0.410128	0.49467	0.620833	0.776814
AC007846.2	0.385414	-2.2231	3.00107	-0.740769	0.458833
BRAP	1318.74	0.326144	0.128339	2.54126	0.0110453	0.0605791
WSCD1	2392.06	-0.0391621	0.272245	-0.143849	0.88562	0.940528
COA3	2799.91	0.0441764	0.262152	0.168514	0.866179	0.928548
RTL4	1.44025	-2.7376	2.12617	-1.28758	0.197894
DNAH11	147.255	-0.452823	0.686219	-0.659881	0.50933	0.694661
ITGA2B	92.4437	-0.681953	0.415964	-1.63945	0.101119	0.252002
HMGB1	11417.9	-0.339549	0.146839	-2.31238	0.0207566	0.0901717
ACBD3	1336.22	0.303121	0.187458	1.617	0.105878	0.259741
RXYLT1	546.177	-0.0612281	0.214659	-0.285234	0.775465	0.87491
NTMT1	2025.9	0.791055	0.254205	3.11188	0.00185899	0.0194325
ABHD17C	804.992	-0.555528	0.295085	-1.8826	0.059754	0.179356
TPRKB	643.896	0.272592	0.164072	1.66141	0.0966309	0.244716
TMEM62	749.313	-0.356955	0.16651	-2.14374	0.0320534	0.119399
HELT	0.38184	0.461629	2.74914	0.167918	0.866648
KLHL1	10.2986	-2.82623	1.13834	-2.48277	0.0130367	0.067458
SMIM5	826.024	-1.27888	0.50331	-2.54094	0.0110555	0.0605963
POTEE	1.34867	2.42952	1.50783	1.61127	0.107122
SMIM6	293.536	-0.548171	0.915325	-0.598881	0.549252	0.726281
SLC35A4	4314.75	0.390002	0.175788	2.21859	0.0265145	0.105515
UBE2Q1	4486.39	0.606084	0.252586	2.39951	0.0164169	0.0779486
FOXF1	196.795	1.21975	0.517468	2.35716	0.0184153	0.0836138
AMPH	919.11	-1.67627	0.646905	-2.59121	0.00956394	0.0550296
FBLN5	3356.54	0.149037	0.64235	0.232018	0.816524	0.899354
MIXL1	12.4084	-0.0069736	0.846804	-0.0082352	0.993429	0.996509
DPY19L2	148.005	-0.31038	0.661545	-0.469175	0.638945	0.789901
TAL2	4.23384	0.55346	1.22494	0.451825	0.651395	0.798358
MGAT4B	4799.92	0.752797	0.213325	3.52888	0.000417321	0.00756387
ZNF57	154.506	0.1119	0.233688	0.478844	0.632049	0.785221
LMX1B	10.9673	0.783348	1.10184	0.710942	0.47712	0.668234
ASB6	2318.53	0.572319	0.1735	3.29867	0.000971436	0.0128549
RAI1	1994.06	-0.293336	0.334786	-0.87619	0.380927	0.583513
HNF4G	46.5664	0.443093	0.568484	0.779429	0.435727	0.633489
LHFPL1	45.8636	-0.320695	0.728825	-0.440016	0.659925	0.804346
CFL2	4611.38	-1.01342	0.396286	-2.55729	0.0105492	0.0587578
KDM4D	99.6241	-0.340535	0.227993	-1.49362	0.135275	0.304342
POLR2J2	70.4959	-0.36437	0.623784	-0.584128	0.559134	0.733216
KDM4E	0.0963535	-0.68143	3.03411	-0.22459	0.822298
RASA4	2072.5	-0.328013	0.221067	-1.48378	0.137868	0.308473
C9orf50	94.3452	0.664005	0.428217	1.55063	0.120991	0.283438
SPDYE6	0.428163	-1.69247	2.60407	-0.649934	0.515735
ANKRD37	284.669	0.787011	0.449202	1.75202	0.0797703	0.216157
TMEM98	4414.14	-0.857554	0.359749	-2.38376	0.0171368	0.0799035
SLC22A3	27.7967	-1.29248	0.883055	-1.46364	0.143292	0.316429
CEMIP	438.733	-2.25152	0.590291	-3.81425	0.000136596	0.00373105
COBL	5020.89	-1.88255	0.481464	-3.91005	9.22759e-05	0.00289318
ZBTB18	1777.03	-0.654602	0.285309	-2.29436	0.0217697	0.092931
ALDH2	7114	-0.90922	0.331564	-2.74222	0.00610259	0.0410647
ARHGEF18	2211.5	-0.292923	0.133924	-2.18724	0.0287251	0.111152
DEFA3	96.4386	4.12081	1.26261	3.26373	0.00109955	0.0139581
UFSP2	1606.53	-0.0896565	0.204562	-0.438285	0.66118	0.804948
KDM4F	0.0683254	0.406125	3.03411	0.133853	0.893519
SNX4	1162.55	-0.448227	0.236549	-1.89486	0.0581112	0.175751
MYOCD	12.0466	0.721637	0.909458	0.79348	0.427498	0.626915
SRSF8	2904.53	0.621407	0.218845	2.83949	0.0045186	0.0339431
AC093512.2	385.268	-0.373801	0.855642	-0.436866	0.662208	0.805381
NDRG3	2989.55	-1.06123	0.270017	-3.93021	8.48703e-05	0.00279289
TMCC2	4275.9	-1.09674	0.468843	-2.33924	0.0193231	0.0863315
METTL6	617.31	-0.0838547	0.16734	-0.501104	0.616298	0.773827
LCN8	7.63656	-2.51585	1.55988	-1.61285	0.106778	0.26107
CHMP4C	142.456	3.44217	0.811738	4.24049	2.2303e-05	0.00114266
BRPF1	1119.96	0.293118	0.302084	0.970319	0.331887	0.53735
PRLR	51.2439	0.468761	0.367771	1.2746	0.20245	0.395472
ZFAND1	625.115	-0.149913	0.197395	-0.759458	0.447578	0.643718
OSBPL11	914.184	-0.310308	0.328893	-0.943492	0.34543	0.550272
TBXT	1.38694	-0.208826	2.26064	-0.0923746	0.9264
LCN15	57.0385	0.542184	0.6518	0.831826	0.405507	0.605379
BAALC	11161.8	-0.544452	0.318668	-1.70852	0.0875398	0.229716
MEF2A	2675.21	-0.789828	0.280065	-2.82016	0.00479999	0.0352824
PIPOX	1568.43	0.760544	0.493356	1.54157	0.123178	0.286778
RPH3AL	235.157	0.329122	0.277951	1.1841	0.236373	0.434195
SENP1	473.182	-0.197954	0.400175	-0.494669	0.620834	0.776814
MRPS21	4300.84	0.448509	0.210709	2.12857	0.0332902	0.122666
EAF1	1813.54	0.63712	0.25991	2.45131	0.0142339	0.0711553
AC119396.1	2.67469	-1.94009	1.79748	-1.07933	0.280439
AC002996.1	20.4714	-0.611332	2.01378	-0.303574	0.761452	0.866072
ACAD10	926.484	-0.180322	0.269608	-0.668831	0.503604	0.690388
FZD6	560.04	0.868297	0.528591	1.64266	0.100453	0.250941
ELAC2	2968.87	0.155722	0.14546	1.07054	0.284375	0.488823
CCDC195	0.664242	-0.812411	2.21571	-0.366659	0.713873
PKP2	71.3892	-0.139782	0.621327	-0.224973	0.822	0.902595
GNG2	2605.68	0.911601	0.581377	1.568	0.11688	0.27694
CNTNAP2	1079.38	-2.42849	0.725401	-3.34779	0.00081459	0.0114538
COMT	8890.85	0.243574	0.325796	0.747628	0.454685	0.649701
PHF12	1848.37	-0.227526	0.228639	-0.995135	0.319671	0.524518
SPDYE2	0.826639	0.207182	2.63074	0.0787543	0.937228
SYN3	128.626	-1.21215	0.503816	-2.40595	0.0161307	0.0771459
LETM2	239.706	0.18303	0.254078	0.720371	0.471297	0.663717
CTPS1	1416.27	0.45706	0.44744	1.0215	0.307018	0.512039
AC105052.3	686.885	-0.768414	0.648142	-1.18556	0.235794	0.433675
AL355987.3	19.1016	1.49413	0.888645	1.68135	0.0926944	0.238309
POLR2J3	1426.01	-0.187941	0.176917	-1.06231	0.288094	0.493037
ENDOD1	10098.4	-0.522535	0.459675	-1.13675	0.255644	0.457113
RABL6	8636.14	-0.0310076	0.284778	-0.108883	0.913295	0.955451
DNAI1	63.0251	0.539096	0.490645	1.09875	0.271878	0.475071
TMED10	11371	-0.151524	0.184674	-0.820495	0.411934	0.611469
ARID4B	1434.45	-0.352882	0.317045	-1.11303	0.265694	0.468138
PFKM	3483.91	-0.436711	0.274253	-1.59236	0.111303	0.268218
ZBTB43	638.589	-0.00463433	0.207778	-0.0223043	0.982205	0.991733
DCAF12	1480.75	-0.121972	0.345512	-0.35302	0.724074	0.843397
PTCH2	345.81	-0.434561	0.48472	-0.896519	0.369975	0.57393
RPEL1	0.115734	0.850028	3.03411	0.280157	0.779357
BIK	19.7146	1.11561	0.915518	1.21855	0.223014	0.418811
TIMP3	8065.14	-0.149889	0.236552	-0.633639	0.526316	0.706988
C19orf73	104.301	-0.62593	0.363264	-1.72307	0.0848753	0.225071
LYSMD4	576.431	-0.00176063	0.215687	-0.00816292	0.993487	0.996509
LIN7B	485.181	-0.34159	0.327686	-1.04243	0.297211	0.50221
OAF	2088.34	0.074502	0.442336	0.168429	0.866246	0.928548
MESD	3182.1	0.150595	0.144615	1.04135	0.297713	0.502909
ALG1L	38.9976	0.599498	0.598739	1.00127	0.316698	0.522039
NEK9	2612.91	-0.244429	0.182661	-1.33816	0.180845	0.368189
MYL6	55073.8	0.750121	0.308599	2.43073	0.0150683	0.0737344
SQSTM1	33119.5	0.633602	0.285102	2.22237	0.0262584	0.104838
ZBTB34	546.752	-0.0179056	0.238485	-0.0750806	0.940151	0.969908
PHKA2	1556.81	0.130297	0.378405	0.344333	0.730596	0.847585
FOXK2	2670.81	-0.0336809	0.223339	-0.150807	0.880128	0.936847
AC134669.1	14.3851	-3.09863	1.87227	-1.65501	0.0979217	0.246926
PLEKHG3	5699.98	-1.14499	0.366043	-3.12802	0.00175989	0.0187751
INA	1878.22	-1.28751	0.724666	-1.7767	0.0756177	0.208772
EVI2A	3739.45	-1.96128	0.481579	-4.0726	4.64917e-05	0.00190327
LIN9	89.4531	-0.386455	0.717684	-0.538476	0.590249	0.754996
ARVCF	2311.24	0.647599	0.344791	1.87824	0.0603485	0.180507
PRR18	4684.6	-2.93453	0.755003	-3.88677	0.000101585	0.00309861
LRRC9	30.4689	-1.31416	1.13228	-1.16064	0.245788	0.445261
COX7C	8586.56	0.360775	0.262742	1.37312	0.169716	0.352921
TBC1D25	1102.73	0.172156	0.158092	1.08896	0.27617	0.479924
NLRP11	5.34062	0.432206	1.08348	0.398904	0.689964	0.82179
KRTAP5-11	1.18128	-0.963284	1.49744	-0.643289	0.520036
PCGF6	228.348	-0.0853644	0.355397	-0.240194	0.81018	0.896144
UPK3BL1	2377.3	0.610181	0.235118	2.59522	0.00945312	0.0546308
PRKRIP1	2581.44	0.295997	0.123315	2.40034	0.01638	0.0779244
TTK	90.7172	1.73475	0.97578	1.77781	0.0754345	0.208579
SPDYE2B	0.34635	-1.26173	3.01658	-0.418264	0.675754
FAM219A	5348	-0.363437	0.211096	-1.72166	0.0851305	0.225584
SERPINI1	2944.18	-1.66567	0.586232	-2.84132	0.00449272	0.0338455
ZC2HC1C	197.565	-0.0253569	0.4282	-0.0592175	0.952779	0.977228
AC105052.1	99.7056	0.156245	0.883496	0.176849	0.859627	0.924397
NF1	2785.02	-0.707252	0.318544	-2.22027	0.0264006	0.105184
SEZ6	1573.38	-0.432682	0.519649	-0.832642	0.405047	0.605177
TMC5	8.29414	-0.138685	0.947629	-0.14635	0.883645	0.939031
EBP	1222.67	0.58603	0.239905	2.44276	0.0145755	0.0723363
AC093668.1	4.74815	-0.962047	1.24661	-0.771732	0.440273	0.636744
SPTB	493.397	-1.07216	0.567988	-1.88765	0.0590736	0.177782
KEAP1	4909.39	0.300128	0.177177	1.69394	0.0902757	0.234344
WDR45B	4829	-0.284164	0.201782	-1.40827	0.15905	0.338557
ACYP1	317.266	0.0429492	0.180242	0.238287	0.811659	0.896708
NOMO3	1191.32	-0.232863	0.376237	-0.618928	0.535964	0.715064
FAM86C1	335.729	0.899688	0.294641	3.05351	0.00226182	0.0220789
CCDC183	157.64	-0.402517	0.318907	-1.26218	0.206886	0.400523
USPL1	702.867	-0.0734521	0.137675	-0.533516	0.593676	0.757512
NLRP4	12.1988	-2.65416	1.21909	-2.17716	0.0294684	0.113089
ROPN1B	28.9978	-1.02768	1.232	-0.834158	0.404192	0.604751
NEDD9	1179.86	0.321922	0.313601	1.02653	0.30464	0.510087
MRNIP	1408.86	-0.263847	0.164705	-1.60193	0.109171	0.265171
MCAT	967.761	0.755935	0.244619	3.09026	0.00199983	0.0203637
FGFR1	5471.3	0.298613	0.385221	0.775174	0.438237	0.635295
HEATR5B	936.186	-0.538916	0.303887	-1.77341	0.0761613	0.209833
ZFHX4	792.29	-0.386819	0.405303	-0.954395	0.339884	0.545177
TXNRD2	1652.11	0.805455	0.265844	3.0298	0.00244716	0.023187
LEAP2	78.9501	0.538047	0.388302	1.38564	0.165857	0.347259
FRAS1	107.487	-1.33933	0.672885	-1.99043	0.0465431	0.152022
BECN1	2986.22	0.21817	0.174505	1.25023	0.211217	0.405151
TMEM141	1803.33	-0.113967	0.386171	-0.29512	0.767902	0.86976
ZNF77	164.348	0.387353	0.367834	1.05307	0.292311	0.497021
ZNF705E	4.23729	-0.737979	0.884553	-0.834296	0.404114	0.604687
APOBEC3F	359.57	1.74633	0.422433	4.13398	3.56532e-05	0.00156435
PRKCQ	527.269	-1.3898	0.511661	-2.71624	0.00660271	0.0430585
GPR101	0.366891	-0.115257	2.71634	-0.0424311	0.966155
ANKRA2	577.622	0.30503	0.455881	0.669098	0.503433	0.690311
CRIP3	65.7005	-0.428585	0.379662	-1.12886	0.258957	0.460834
PIGR	11.2207	-0.40585	0.647723	-0.626579	0.530935	0.711088
TAF5	223.962	0.368252	0.288156	1.27796	0.201264	0.394054
SESN3	3438.09	-0.136201	0.247213	-0.550949	0.581669	0.749353
DEFA5	0.45002	0.88914	3.02696	0.29374	0.768957
NUAK2	479.977	1.07618	0.341077	3.15525	0.00160362	0.0176572
FAM117B	388.895	-0.425602	0.575257	-0.739847	0.459393	0.653135
NCOA1	2442.09	-0.854931	0.311021	-2.74879	0.00598151	0.0405515
PTK2B	2784.6	-0.842768	0.373434	-2.2568	0.0240204	0.0990213
ATP5MD	3524.13	0.232422	0.360245	0.645177	0.518812	0.701189
KANK4	66.3081	-1.39105	0.854676	-1.62758	0.103615	0.256081
IFNAR2	1430.7	0.474312	0.173436	2.7348	0.00624179	0.0415278
GOLIM4	2765.86	-0.264998	0.289536	-0.915251	0.36006	0.564381
EMD	3079.63	0.400493	0.160048	2.50233	0.012338	0.0650026
NRDC	4639.28	-0.157132	0.134664	-1.16685	0.243273	0.442342
DCTN1	20765.2	-0.233627	0.243773	-0.958378	0.337872	0.543441
HERC2	3674.28	-0.656822	0.296472	-2.21546	0.0267284	0.106145
UTP15	551.334	0.333769	0.163434	2.04222	0.0411295	0.140571
APOBEC3G	1323.89	1.54133	0.520771	2.9597	0.0030794	0.0269192
THYN1	2062.83	-0.0475191	0.187676	-0.253197	0.800116	0.890051
ZNF318	1082.19	0.00568172	0.261034	0.0217662	0.982634	0.991733
ZDHHC16	1196.13	0.475972	0.175825	2.70709	0.00678766	0.0439132
TMEM38B	576.611	-0.0374121	0.197612	-0.189321	0.849841	0.919043
BMP1	1878.9	0.702555	0.288954	2.43137	0.0150418	0.0736891
FZD3	1084.34	0.129222	0.315958	0.408985	0.68255	0.817455
ALOX5AP	2442.16	0.216734	0.615711	0.352007	0.724833	0.843937
CNTD1	24.6653	-1.43002	0.623773	-2.29253	0.0218749	0.0931614
TBC1D22A	1726.48	-0.592517	0.345265	-1.71612	0.0861397	0.227174
ARHGAP44	603.381	-1.74846	0.630264	-2.77417	0.00553421	0.0384642
PRKAR2A	1846	0.0599632	0.325311	0.184326	0.853758	0.921735
IFI6	23072.2	0.5273	0.514443	1.02499	0.305367	0.510796
RBM34	1924.13	0.736177	0.218759	3.36525	0.000764753	0.010997
PLGLB2	33.4762	-1.34023	0.880105	-1.52281	0.127807	0.29327
SLC22A7	3.92021	-2.48611	1.08198	-2.29773	0.0215769	0.0924786
PSME3	3999.72	0.374439	0.19429	1.92721	0.0539531	0.167558
FCAMR	9.23448	1.63522	1.61553	1.01219	0.311448	0.516625
MYL6B	4101.67	0.110771	0.234062	0.473258	0.636029	0.788128
ORAI2	2696.99	0.544547	0.214225	2.54194	0.011024	0.0605012
PDCD11	1358.77	0.569846	0.20519	2.77717	0.00548353	0.0382996
PPP1R10	3365.79	-0.344756	0.252021	-1.36797	0.171322	0.355181
RGPD2	18.6815	0.671716	0.912352	0.736247	0.461581	0.654939
ICA1L	593.921	-0.762943	0.380461	-2.00531	0.0449297	0.149057
TRPM8	118.51	0.417414	0.685706	0.608737	0.542699	0.720269
SYNGAP1	2053.97	-0.479994	0.37394	-1.28361	0.199277	0.391463
ARAP2	2270.77	-1.23428	0.421523	-2.92815	0.0034099	0.0286311
MAPKAPK5	1507.82	-0.0597731	0.223546	-0.267386	0.789172	0.883269
DCP1A	839.639	0.312644	0.252693	1.23725	0.215994	0.41054
GGPS1	1424.41	0.233512	0.0978418	2.38663	0.0170038	0.079674
C1orf116	13.9659	0.635686	0.754799	0.842192	0.39968	0.601067
CDCA7	434.109	0.207552	0.802283	0.258702	0.795865	0.887852
ALKBH4	970.449	0.342437	0.198815	1.72239	0.0849996	0.225331
CTHRC1	1191.79	1.48376	0.686234	2.16217	0.030605	0.115891
LRRC70	36.4635	0.557257	0.445042	1.25214	0.210518	0.404262
SMARCC2	4240.07	-0.48496	0.28783	-1.68488	0.0920115	0.237247
MRPS18B	2758.4	-0.00571974	0.148411	-0.03854	0.969257	0.986535
CHDH	912.588	-0.144957	0.264746	-0.547532	0.584014	0.750838
TSSK2	0.797373	-1.34389	2.22703	-0.603445	0.546213
KIF2A	1764.91	-0.603733	0.276382	-2.18441	0.0289319	0.111648
ESS2	1718.71	0.33478	0.172716	1.93832	0.0525841	0.164983
IL10RB	1333.36	0.993732	0.284621	3.49142	0.000480466	0.00825476
CCNI	12255.5	-0.228265	0.218629	-1.04407	0.296452	0.501471
CPNE5	1073.09	-1.3912	0.630185	-2.20761	0.0272715	0.107502
GRASP	1335.15	-0.153922	0.406603	-0.378555	0.705018	0.832215
AMOT	2037.06	-0.909633	0.388938	-2.33876	0.0193478	0.0863534
ACOX2	383.024	0.388785	0.458735	0.847515	0.396708	0.598208
AIF1	3695.31	0.0192273	0.64003	0.0300413	0.976034	0.988453
SYT10	0.857571	-1.10745	1.48841	-0.744052	0.456845
HERC4	1051.5	0.0338774	0.142405	0.237894	0.811963	0.896807
AP000295.1	161.435	-0.679515	0.878563	-0.773439	0.439263	0.636025
ALG2	1412	0.838583	0.228612	3.66815	0.000244309	0.00549359
GSC2	0.46681	2.3045	3.01515	0.764306	0.444685
C13orf46	40.713	0.0854922	0.409191	0.20893	0.834503	0.91072
TEX26	79.6845	-0.41412	0.72129	-0.574137	0.565875	0.737476
ZIC3	22.7588	-0.459921	0.838504	-0.548501	0.583348	0.750214
NECAB2	1247.12	-0.804316	0.581193	-1.38391	0.166387	0.34791
MEDAG	128.425	2.60389	0.666502	3.9068	9.35252e-05	0.00290982
MTMR2	2061.87	-0.713683	0.237852	-3.00054	0.00269503	0.0246617
IL1R1	1099.57	0.507835	0.51319	0.989566	0.322387	0.527188
S1PR5	2461.73	-1.2557	0.774023	-1.6223	0.104739	0.258081
PKHD1L1	1.88194	-1.46037	1.53099	-0.953875	0.340147
DPP4	263.235	2.39189	0.508073	4.70778	2.50435e-06	0.000281937
ZBP1	110.733	0.359415	0.59047	0.608694	0.542728	0.720269
ALG10	65.6555	0.0782815	0.392285	0.199553	0.841831	0.914813
SLC41A3	2176.85	-0.297295	0.202503	-1.4681	0.142076	0.314601
SNX8	2682.02	0.144853	0.228145	0.634918	0.525482	0.706481
SIRT7	1442.22	0.86237	0.23379	3.68866	0.000225442	0.00519914
LMX1A	0.0300487	0.406125	3.03411	0.133853	0.893519
SPANXN5	0.538143	2.49939	3.01085	0.830127	0.406467
SFT2D1	1919.08	-0.502957	0.413415	-1.21659	0.22376	0.419483
SEC61B	3099.86	0.754893	0.234321	3.22161	0.00127471	0.0153987
XAGE5	1.77389	-2.86758	1.48574	-1.93006	0.053599
DIMT1	685.038	0.186169	0.247072	0.7535	0.451149	0.646236
TIMM17B	2347.37	0.368421	0.279531	1.318	0.187505	0.376525
TMEM116	430.951	-0.190056	0.277084	-0.685914	0.492767	0.681496
FBRS	4733.69	0.049236	0.123077	0.400044	0.689124	0.821471
EIF3B	8536.1	0.91336	0.203718	4.48346	7.34408e-06	0.00055607
KLHDC8A	1305.04	0.779447	0.593681	1.31291	0.189215	0.378606
SLC25A32	754.747	0.201164	0.286514	0.70211	0.482611	0.672498
ZFYVE28	868.122	-0.749932	0.442239	-1.69576	0.0899312	0.233769
SCMH1	1034.38	-0.210465	0.384938	-0.546749	0.584551	0.751061
EXTL3	3937.71	0.297266	0.188104	1.58033	0.114032	0.272265
PAX4	1.36345	-0.423895	1.57984	-0.268314	0.788457
DUSP11	790.448	1.07769	0.310515	3.47065	0.000519193	0.00867619
ATP7B	177.4	0.00473664	0.337679	0.0140271	0.988808	0.994191
RIMS2	528.264	-2.79861	0.624563	-4.48091	7.43241e-06	0.000559982
USP17L1	0
CDC7	506.869	0.0136371	0.577127	0.0236294	0.981148	0.99122
USP17L4	0
DUT	2946.11	0.299328	0.228271	1.31129	0.189761	0.379478
FAT4	284.453	-0.466936	0.544676	-0.857273	0.391294	0.593601
NR4A1	2419.67	0.361232	0.542521	0.665839	0.505514	0.692029
PQBP1	3743.61	0.457006	0.263979	1.73122	0.0834124	0.22278
BTBD3	2205.95	-1.36962	0.276791	-4.94822	7.48948e-07	0.000117578
SLC38A8	30.4661	-0.459996	1.06861	-0.430462	0.66686	0.807651
NGEF	2110.55	-1.34698	0.543408	-2.47877	0.0131837	0.0679293
PMEPA1	4567.03	0.591512	0.213111	2.77561	0.0055098	0.0383891
LRRC75B	894.14	0.359539	0.246039	1.46131	0.143931	0.317453
IPO11	816.675	-0.225279	0.16236	-1.38753	0.165281	0.346483
SLC25A1	4699.49	0.502523	0.17263	2.91098	0.00360292	0.0296981
MAFG	2400.83	0.391121	0.2034	1.92291	0.0544911	0.168742
TRIP11	1011.69	-0.1362	0.244933	-0.556073	0.578161	0.747017
LCMT1	2058.56	0.167905	0.238307	0.704576	0.481074	0.671561
GUCD1	3283.71	0.349027	0.209159	1.66872	0.095173	0.242312
TRPM4	770.903	0.268036	0.249706	1.0734	0.28309	0.487603
NFRKB	1004.56	0.377643	0.174443	2.16485	0.0303992	0.115291
WHRN	2249.5	-0.851259	0.348297	-2.44406	0.0145229	0.0721988
TSPO	5626.02	1.34629	0.415714	3.23851	0.00120157	0.0148535
ZBTB9	553.909	0.546013	0.193199	2.82616	0.00471091	0.0349428
OMG	3675.45	-2.0423	0.435838	-4.68592	2.78703e-06	0.000303418
HDX	127.53	-0.773856	0.278724	-2.77642	0.0054961	0.0383405
SLC16A9	761.383	-0.194073	0.263805	-0.735668	0.461933	0.655276
EVI2B	934.099	-0.293807	0.506412	-0.580175	0.561797	0.735087
FGFR3	3764.06	-1.10302	0.466553	-2.36419	0.0180695	0.0826529
OSBPL9	2251.42	-0.0816586	0.192057	-0.42518	0.670706	0.81013
BAZ1A	858.415	0.340649	0.287147	1.18632	0.235495	0.433267
HTR2C	50.7716	-1.85806	1.32555	-1.40173	0.160995	0.341339
GIGYF2	2339.04	-0.225119	0.29941	-0.751877	0.452125	0.647211
USP6NL	604.469	-0.314213	0.1945	-1.61549	0.106204	0.260255
ERP29	6067.75	0.601457	0.173398	3.46864	0.000523095	0.00871971
EBAG9	960.798	0.140307	0.114466	1.22576	0.220289	0.41584
ANXA11	6255.97	0.111683	0.29528	0.378226	0.705263	0.832328
NR4A3	191.368	-0.0130147	0.626184	-0.0207842	0.983418	0.992056
SLFNL1	24.9157	0.421759	0.787561	0.535526	0.592286	0.75655
SULT1B1	167.508	0.577974	0.371036	1.55773	0.119298	0.280914
SNX27	2278.85	-0.58682	0.143276	-4.09575	4.20812e-05	0.00178831
SLC2A10	358.588	-0.341556	0.408454	-0.836216	0.403033	0.603598
FHL2	837.862	1.42028	0.55356	2.56573	0.0102959	0.0578619
COQ4	2721.86	0.256248	0.181022	1.41556	0.156904	0.335277
TLE6	41.7684	0.526943	0.822452	0.640697	0.521719	0.703409
PRICKLE4	23.9748	0.472107	0.7812	0.604336	0.54562	0.722763
TAF1	1211.09	-0.0418745	0.319334	-0.131131	0.895672	0.945864
SPACA3	7.31507	1.77453	1.20952	1.46714	0.142339	0.314932
AL365205.1	744.666	0.595281	0.351451	1.69378	0.0903068	0.234358
PPIL1	1841.7	0.0769233	0.1413	0.544399	0.586167	0.752133
EML2	3638.62	-0.73179	0.331425	-2.20801	0.0272433	0.107466
CD1E	1.99728	-4.33457	1.95045	-2.22235	0.0262599
C6orf89	6145.16	0.0870248	0.0941532	0.924289	0.355336	0.559745
LMAN1L	48.4406	-0.160477	0.691088	-0.232209	0.816376	0.899306
TOMM6	4526.57	0.630266	0.190451	3.30933	0.000935194	0.0125122
NENF	11315.6	0.223087	0.442623	0.504011	0.614254	0.772428
GGT1	2020.8	1.04019	0.244356	4.25686	2.07321e-05	0.00110176
RNF40	5170.85	0.326154	0.150188	2.17164	0.0298826	0.114115
TIMM50	3277.34	0.443118	0.178989	2.47567	0.0132988	0.0681915
USP49	481.874	-0.141604	0.39943	-0.354514	0.722954	0.842666
TUBGCP6	3421.59	-0.113743	0.178163	-0.638422	0.523199	0.70476
RBM3	7066.16	0.418624	0.169785	2.46562	0.0136777	0.0693901
C2orf78	0.731873	1.31408	3.0097	0.436616	0.66239
LEMD1	8.57757	2.19908	1.1157	1.97103	0.0487204	0.156888
ITGBL1	290.721	0.837536	0.661136	1.26681	0.205222	0.398842
XAGE3	0.1205	-0.170944	3.03411	-0.0563408	0.95507
MECOM	184.138	-0.662066	0.277052	-2.38968	0.0168632	0.0793729
DDIT4	5160.97	0.0878435	0.314521	0.279293	0.78002	0.877792
FRS3	790.773	-0.489678	0.262226	-1.86739	0.061847	0.183568
EDEM2	1389.92	0.350523	0.238772	1.46803	0.142097	0.314602
FAM107A	42334.8	-1.2274	0.556818	-2.20431	0.0275029	0.108141
CPLX3	381.948	-1.12545	0.370938	-3.03407	0.00241281	0.0229761
YTHDC2	971.186	-0.424798	0.312026	-1.36142	0.173382	0.358193
ARSK	198.765	-0.124988	0.337405	-0.370438	0.711056	0.835259
PEX2	1499.05	-0.142135	0.15023	-0.946119	0.344088	0.548898
DACH1	76.0641	0.187107	0.725198	0.258009	0.7964	0.888003
DLGAP2	213.468	-2.28675	0.936203	-2.44258	0.0145829	0.072348
DNAJB12	2571.14	0.0961443	0.252588	0.380637	0.703473	0.831112
RXRG	365.35	-0.755356	0.411124	-1.8373	0.0661663	0.19197
BEND6	613.182	-1.07375	0.353486	-3.0376	0.00238469	0.0228347
DCAF13	1489.56	0.880504	0.298392	2.95083	0.00316921	0.0274451
ATG101	2290.4	1.14555	0.281823	4.06478	4.80784e-05	0.00194037
TINAGL1	835.372	-0.118411	0.358147	-0.330622	0.74093	0.853849
EIF2S1	2820.95	0.372732	0.186592	1.99757	0.0457632	0.150509
SCN9A	138.721	0.51511	0.493667	1.04344	0.296746	0.50177
FGF14	273.856	-1.14939	0.818578	-1.40412	0.160282	0.34029
MRLN	5.8985	0.799052	1.11053	0.719526	0.471817	0.664176
CD209	105.027	0.852934	0.501279	1.70152	0.0888463	0.232042
ATG4D	1361.99	0.352314	0.249305	1.41318	0.157602	0.336187
FAM3D	39.0108	0.0213118	1.00258	0.021257	0.983041	0.991942
FGF13	629.336	-1.4177	0.492113	-2.88084	0.00396621	0.031392
ATP6V1G1	4302.57	1.08687	0.320808	3.38791	0.000704274	0.0104523
C1orf100	1.23933	1.39461	2.25343	0.618883	0.535993
KRT80	124.362	2.81004	0.989406	2.84013	0.00450952	0.0339046
FYN	7864.56	-0.622788	0.400936	-1.55333	0.120344	0.282486
AMBRA1	1254.23	-0.598941	0.167169	-3.58285	0.00033987	0.0066467
FRY	746.524	-1.20189	0.332659	-3.61299	0.000302684	0.00624792
ATF3	2360.25	1.71177	0.428939	3.9907	6.58781e-05	0.00234357
NDST3	54.4758	-1.35804	0.907061	-1.49719	0.134344	0.303015
SLC25A20	1100.5	0.528334	0.228937	2.30777	0.021012	0.0910371
C20orf85	0	0	0	0	1
ADSS	1607.09	-0.179896	0.155778	-1.15482	0.248162	0.448564
POU2F3	14.5666	1.03674	0.797621	1.29979	0.193675	0.383971
AC006030.1	14.8244	-1.02254	1.13374	-0.901915	0.367102	0.571701
TWIST1	33.806	0.840959	0.70966	1.18502	0.236011	0.433864
HPN	499.469	-1.06793	0.559523	-1.90864	0.0563084	0.172171
SLC27A4	3365.98	-0.0571628	0.23407	-0.244213	0.807066	0.894869
RAB9B	304.967	-0.528108	0.377644	-1.39843	0.161985	0.342465
AC005041.1	46.2374	0.121137	0.519783	0.233052	0.815721	0.898875
IL13RA2	477.637	1.02568	0.760538	1.34862	0.177458	0.36328
ANGPTL2	2743.6	-0.103945	0.283509	-0.366638	0.713889	0.836545
TMEM252	0.373542	-0.579192	3.02402	-0.191531	0.84811
SLC4A5	120.511	-1.40027	0.4209	-3.32685	0.000878348	0.0119763
KRI1	2102.02	0.624524	0.209157	2.98591	0.00282734	0.0256257
CCDC189	405.314	-0.0791184	0.391851	-0.201909	0.839987	0.914106
PRRX2	28.6231	1.35236	0.650362	2.0794	0.0375809	0.132691
NTM	2169	-1.91938	0.575112	-3.33739	0.000845679	0.0117748
GRM7	68.5529	-2.58547	1.46617	-1.76341	0.0778308	0.212686
TMSB15B	172.289	0.277986	0.483827	0.574558	0.565591	0.737301
PTGES	517.497	3.13704	0.718621	4.36536	1.26912e-05	0.000793557
HES4	1539.17	0.727675	0.280968	2.58989	0.00960066	0.0551304
ANKRD44	600.135	-0.786228	0.434787	-1.80831	0.0705585	0.199471
PKIA	1877.7	-0.50884	0.35834	-1.41999	0.15561	0.333308
TOR1B	1121.06	0.475181	0.235955	2.01386	0.0440243	0.147127
RALGPS1	927.088	-1.1389	0.429779	-2.64996	0.00805005	0.0493737
TMEM268	1210.53	-0.313614	0.218203	-1.43726	0.150645	0.326929
RYR3	1251.36	-1.296	0.600595	-2.15786	0.0309391	0.116775
SETMAR	1017.79	0.0312829	0.120801	0.258961	0.795665	0.887692
GRB7	80.9862	-0.168373	0.965811	-0.174334	0.861603	0.925592
ANKRD60	0
DGCR8	2352.58	0.235208	0.276613	0.850312	0.395152	0.596913
URM1	4519.76	0.167757	0.223189	0.751638	0.452269	0.647363
FERD3L	0.22872	-1.48551	3.02371	-0.491288	0.623223
GAMT	5251.44	0.0528947	0.475765	0.111178	0.911475	0.954188
FAM71A	2.64879	0.355582	1.51521	0.234675	0.814461
PHKG2	2051.15	0.416229	0.171526	2.42662	0.0152404	0.0743125
ZNF136	381.094	-0.0995832	0.237189	-0.419848	0.674597	0.812766
LRRN1	597.04	-0.0104319	0.451605	-0.0230997	0.981571	0.991462
TOR1A	2641.8	0.801772	0.249541	3.21299	0.0013136	0.0155451
TEX53	0
FXYD3	129.455	0.0734877	0.339226	0.216634	0.828494	0.906602
MBTPS1	3267.23	0.0496851	0.271596	0.182937	0.854847	0.921953
CALHM2	676.048	0.722456	0.335338	2.15442	0.0312076	0.117368
TEX48	0.0382206	0.406125	3.03411	0.133853	0.893519
SUMF1	1602.61	0.243231	0.302719	0.803487	0.421693	0.621481
NID2	688.649	-1.23687	0.74317	-1.66432	0.0960492	0.243929
KRT86	61.4804	0.435401	0.61791	0.704635	0.481037	0.671561
ZNF638	4120.31	-0.328461	0.201209	-1.63244	0.102587	0.254591
BATF3	400.269	0.883083	0.316632	2.78899	0.00528734	0.0372486
TRMT2A	2931.65	0.277376	0.148541	1.86734	0.0618543	0.183568
EPS15L1	1803.52	-0.299639	0.19159	-1.56396	0.117827	0.278449
NFU1	1208.11	0.213848	0.17473	1.22387	0.221	0.416674
MAT1A	15.9544	0.511588	1.13474	0.450843	0.652103	0.798815
CALHM1	28.9706	-1.24122	0.71166	-1.74412	0.0811388	0.218574
TNFSF15	76.6152	0.66349	0.683074	0.971331	0.331384	0.536789
CALHM3	0.868622	0.145502	2.98343	0.0487702	0.961102
CALCOCO1	4909.08	-0.0483079	0.17704	-0.272864	0.784958	0.880632
ISG15	7100.46	0.924322	0.531567	1.73886	0.0820591	0.220162
CD2BP2	6664.08	0.773215	0.226443	3.41461	0.000638731	0.00979388
KRT81	33.1363	-0.449458	0.72064	-0.623694	0.532829	0.712548
ZNF44	349.825	0.409856	0.190998	2.14587	0.0318835	0.11915
ANKRD62	1.13156	0.374302	1.14968	0.325569	0.74475
NEURL1	885.495	-1.30939	0.679784	-1.92619	0.0540812	0.167774
NBPF1	1816	-0.479189	0.200586	-2.38894	0.0168969	0.0793903
TIGD2	205.307	-0.0838848	0.41251	-0.203352	0.83886	0.913605
SNRPD3	2438.66	0.648609	0.239191	2.71168	0.00669427	0.0434734
RTRAF	5404.44	0.522911	0.229089	2.28257	0.0224559	0.0947869
DPRX	0.068136	0.117591	3.03411	0.0387562	0.969085
TBC1D10B	5692.51	0.037185	0.191667	0.194009	0.846169	0.917119
TMEM265	391.195	0.849317	0.340219	2.49639	0.0125466	0.0656995
SRCAP	1963.65	-0.507713	0.466761	-1.08774	0.276711	0.48048
KRT7	1195.44	5.10994	0.824038	6.2011	5.607e-10	4.17161e-07
LSR	1240.2	1.40878	0.569971	2.47168	0.013448	0.0686318
CCDC6	2021.24	-0.174773	0.181367	-0.963644	0.335224	0.540605
ZNF705A	12.9465	-0.606443	0.783422	-0.774095	0.438874	0.635574
KCNMB4	6867.16	-0.90262	0.542425	-1.66405	0.0961031	0.24403
USP20	2379.37	-0.0637	0.14868	-0.428437	0.668333	0.808528
TNFSF8	123.811	0.0256598	0.64357	0.039871	0.968196	0.986177
GPRIN3	347.207	-0.672674	0.47559	-1.4144	0.157245	0.335675
RANBP1	4108.36	0.328076	0.301217	1.08917	0.276081	0.479818
ZZEF1	2670.05	-0.167488	0.169374	-0.988868	0.322728	0.527553
GPR150	137.526	1.861	0.705242	2.63881	0.00831982	0.0503921
SCN1A	476.201	-0.726744	0.684391	-1.06188	0.288288	0.49327
MAML2	821.29	-0.460054	0.503729	-0.913296	0.361087	0.565256
MPC1	3634.84	-0.716441	0.375248	-1.90925	0.0562301	0.172119
PLEK2	91.0698	0.912398	0.577896	1.57883	0.114376	0.272847
TNC	20686.4	0.24434	0.73417	0.332811	0.739277	0.85315
APOBEC3H	177.445	2.6039	0.778698	3.34392	0.000826033	0.0115483
DOCK10	2997.06	-1.30926	0.495032	-2.6448	0.0081738	0.0497758
AC092111.3	0.0600974	0.628077	3.03411	0.207005	0.836006
MTHFSD	935.63	0.62018	0.195793	3.16753	0.0015374	0.0172744
AC106886.5	2855.93	0.269867	0.156768	1.72144	0.0851706	0.225584
APOOL	664.903	-0.585598	0.232354	-2.52028	0.011726	0.0627442
RASA3	2314.88	-1.03514	0.310488	-3.3339	0.000856368	0.0118274
NECAP1	1700.92	-0.292077	0.326785	-0.893789	0.371435	0.575046
SLC25A4	5109.18	0.0879576	0.266801	0.329675	0.741646	0.854274
GCG	0.161704	0.0510068	3.03411	0.0168111	0.986587
DENND6B	1353.61	-0.438786	0.279471	-1.57006	0.116401	0.276149
C2orf81	477.727	0.527234	0.18168	2.90199	0.00370806	0.0303165
SLC11A2	3826.36	-0.553978	0.188466	-2.9394	0.00328852	0.0280804
USP1	1434.5	0.572852	0.370043	1.54807	0.121606	0.2842
SATL1	64.9648	-0.349313	0.481781	-0.725045	0.468424	0.661176
LARGE1	1030.9	-0.963997	0.549294	-1.75497	0.0792638	0.215349
SMR3B	0.238522	-0.551432	3.03285	-0.18182	0.855724
RAPGEF4	4025.97	-2.63889	0.580736	-4.54404	5.5186e-06	0.000469822
UTRN	1696.25	-0.585036	0.555043	-1.05404	0.291865	0.496701
EIF2B3	1082.8	0.0766653	0.220065	0.348376	0.727558	0.845212
UBAP1	3074.7	-0.176116	0.129917	-1.3556	0.175227	0.360567
SYBU	1293.04	-0.544996	0.405251	-1.34483	0.178679	0.365212
CUBN	144.052	-0.231689	0.466372	-0.49679	0.619337	0.775849
PRPF3	2095.02	0.285444	0.117057	2.4385	0.0147485	0.0728359
MTHFD2	1460.73	0.970498	0.511006	1.89919	0.0575392	0.174607
TTLL12	1547.15	0.391455	0.29477	1.328	0.184177	0.372579
TMEM229B	1331.4	0.0786797	0.279419	0.281583	0.778263	0.876391
MSH6	2487.14	-0.00760776	0.342471	-0.0222143	0.982277	0.991733
CHRNB2	900.804	-0.367471	0.710555	-0.517161	0.605044	0.766485
SPATA9	13.7145	0.325083	0.824893	0.394091	0.693514	0.823839
FAP	191.807	0.0909842	0.562615	0.161717	0.871529	0.93146
PLEKHH1	9023.58	-2.10489	0.545251	-3.8604	0.0001132	0.00333404
C9orf78	3692.7	0.486581	0.199896	2.43417	0.0149261	0.0733858
KCNF1	801.03	-0.929299	0.557532	-1.66681	0.0955526	0.242992
LAMTOR4	8293.74	1.04017	0.489793	2.12369	0.0336962	0.123603
NAA25	783.347	-0.251136	0.236628	-1.06131	0.288549	0.493371
RUNX1	874.185	0.163516	0.351938	0.464616	0.642206	0.791974
RFESD	101.414	0.831927	0.282057	2.94949	0.00318295	0.0275191
KIF24	218.752	-0.290609	0.6135	-0.47369	0.635721	0.788009
ZNF705G	2.26124	-3.78108	1.26862	-2.98046	0.00287812
FEM1B	2807.93	0.0957717	0.139592	0.686082	0.492662	0.681412
ADAMTS17	79.8207	0.0872927	0.477627	0.182763	0.854984	0.921953
PRSS12	162.889	-0.603229	0.647877	-0.931085	0.351809	0.556561
ZFP36L1	8018.42	0.335091	0.313794	1.06787	0.285579	0.490394
LRRC52	2.23979	-0.82792	1.3448	-0.615645	0.538129
ZNF572	108.417	-0.151813	0.363898	-0.417186	0.676542	0.813786
PTPN6	1576	0.25916	0.513676	0.504519	0.613896	0.772173
PSMC3IP	498.379	0.301082	0.249994	1.20436	0.228452	0.425307
ARIH2OS	165.991	0.022335	0.291275	0.0766802	0.938878	0.96912
DEFB4B	0	0	0	0	1
DALRD3	979.27	0.142933	0.1607	0.88944	0.373767	0.576883
FAM76A	487.274	-0.321773	0.146383	-2.19816	0.0279379	0.109174
CATSPERE	57.4344	-0.443728	0.535463	-0.82868	0.407286	0.606833
AL121753.1	25.8975	0.990057	0.684581	1.44622	0.148115	0.323489
CNTLN	330.53	-0.116774	0.445059	-0.262379	0.793029	0.88608
MMP24OS	6659	0.796201	0.363631	2.18958	0.0285545	0.110674
PTPRB	696.925	-0.79918	0.336067	-2.37804	0.0174049	0.0806914
PIGH	960.511	0.222882	0.166805	1.33619	0.181488	0.369146
C3orf67	42.6837	0.358835	0.700061	0.512577	0.608247	0.768588
DEFB103B	0.75072	2.96577	3.00262	0.987728	0.323286
SPP2	13.3892	-0.769968	0.729131	-1.05601	0.290964	0.495855
PFKFB3	5454.62	-0.4189	0.276616	-1.51437	0.129932	0.296348
NFATC2IP	1379.81	0.370382	0.183031	2.02361	0.0430105	0.144967
SRGAP1	1026.02	-0.251235	0.239539	-1.04883	0.294259	0.499093
PPP2R1A	16442	0.0920129	0.197049	0.466953	0.640533	0.790766
SNX16	190.051	-0.247674	0.260967	-0.949064	0.342588	0.54768
DEFB108B	0
RBM44	11.13	-0.323502	0.759447	-0.425971	0.670129	0.809719
KIAA1549	532.03	-0.487133	0.544352	-0.894886	0.370848	0.574569
PROCR	3092.36	3.70202	0.705178	5.24976	1.52294e-07	3.61951e-05
DTHD1	48.9444	-1.26341	0.886813	-1.42466	0.154255	0.331735
USP34	3161.76	-0.504201	0.380016	-1.32679	0.184579	0.372954
SCN4B	1204.56	-0.496862	0.484076	-1.02641	0.304698	0.510087
VILL	629.887	0.470594	0.216877	2.16987	0.0300167	0.114372
SPAG11B	0.658088	1.08284	3.01488	0.359166	0.719471
ACTRT3	84.9699	1.15591	0.498632	2.31816	0.0204404	0.0893161
EIF6	6089.54	1.29408	0.305139	4.24095	2.22575e-05	0.00114266
OPRPN	0
FBXO11	2374.53	-0.383039	0.29943	-1.27923	0.200817	0.393404
DEC1	68.9333	0.67064	0.419776	1.59761	0.110129	0.266481
LRRFIP1	2330.55	0.172241	0.228547	0.753633	0.45107	0.646236
MYNN	526.452	-0.0272853	0.203802	-0.133881	0.893496	0.944588
HTR4	8.03173	-2.31856	1.14615	-2.02291	0.0430827	0.145124
F3	2828.97	-0.704293	0.437573	-1.60955	0.107497	0.262297
MLX	2033.34	0.454387	0.168576	2.69544	0.00702952	0.0449343
HLF	976.178	-2.37153	0.63	-3.76433	0.000166997	0.00424204
ECHDC3	402.232	0.209767	0.573501	0.365766	0.71454	0.836965
SPG21	2878.63	0.166078	0.118116	1.40605	0.159708	0.339579
GTF2A1	1198.81	-0.151006	0.146264	-1.03242	0.301877	0.507339
NSL1	1273.24	-0.605538	0.167442	-3.61641	0.000298717	0.00620345
ATP6V0A4	14.4639	-0.344909	1.08352	-0.318324	0.750239	0.85954
SNF8	3285.14	0.69392	0.227919	3.04459	0.00232997	0.0225384
PFKFB2	1630.14	-0.595581	0.296961	-2.00559	0.0449	0.148988
MUC7	0.0300487	0.406125	3.03411	0.133853	0.893519
SULT1E1	0.98336	-0.774088	2.23665	-0.346093	0.729273
MMD	1553.7	-0.437549	0.233492	-1.87393	0.0609394	0.18164
KCNJ13	12.0664	-2.93141	1.22056	-2.40169	0.0163196	0.0777455
TRAFD1	2013.51	-0.113118	0.204208	-0.553936	0.579623	0.748058
FAM214B	3488.79	0.120078	0.312347	0.384437	0.700655	0.828735
SQLE	1634.39	-0.260927	0.423516	-0.616097	0.53783	0.716828
CLEC4A	112.61	-0.193894	0.30949	-0.626497	0.530989	0.711088
PRKAG2	1133.05	-0.0980805	0.340378	-0.288151	0.773231	0.873431
AASS	533.226	-0.544121	0.380285	-1.43083	0.15248	0.329272
DYDC2	31.6839	-0.177152	0.692409	-0.255849	0.798067	0.888807
SNORC	2071.17	-0.511739	0.580642	-0.881333	0.378137	0.580748
SNCA	2523.79	-1.44674	0.558521	-2.5903	0.00958921	0.055101
AC108941.2	0
MMP24	871.146	0.131584	0.688281	0.191178	0.848386	0.918195
WDR6	9246.56	0.608603	0.182461	3.33553	0.000851369	0.0118016
RPL13	55536.9	0.799317	0.287978	2.77561	0.00550975	0.0383891
BOC	1273.26	0.178795	0.38278	0.467096	0.640431	0.790697
BTNL3	9.89301	0.940272	0.941331	0.998874	0.317856	0.523095
ACAD8	1009.74	-0.0367899	0.226951	-0.162105	0.871223	0.931378
TMEM9	4017.48	0.195652	0.149486	1.30883	0.190592	0.380236
TESK2	536.848	-1.63501	0.445888	-3.66686	0.000245549	0.00551422
RASGRF1	1608.69	-1.73273	0.44975	-3.85266	0.00011684	0.00337732
DYDC1	1.55002	-2.50028	1.47749	-1.69225	0.0905984
CISD3	1725.56	0.374804	0.322045	1.16382	0.244495	0.443763
RPS13	11129.7	0.575122	0.277155	2.07509	0.0379781	0.133473
PCGF2	2230.33	0.676767	0.465766	1.45302	0.146218	0.320977
PDPK1	1694.08	-0.404835	0.247636	-1.6348	0.102091	0.253663
NKX6-3	1.30165	1.12695	1.73297	0.650298	0.5155
CFAP97D2	41.179	-1.52273	0.982816	-1.54936	0.121296	0.283786
MUTYH	847.067	-0.0531786	0.196792	-0.270228	0.786985	0.882024
LRRC34	195.205	-0.943303	0.430422	-2.19158	0.0284101	0.110337
PARD6A	516.57	-0.383297	0.292395	-1.31089	0.189896	0.379571
CCNG2	1108.61	-0.433631	0.30402	-1.42633	0.153774	0.331075
DESI2	795.144	0.456733	0.37026	1.23355	0.217372	0.412517
DEFB131B	0
DDX3Y	1634.57	0.123555	0.279453	0.442132	0.658394	0.803368
TMEM213	24.5297	-0.367378	0.507925	-0.723292	0.469501	0.662005
CERCAM	25575.2	-1.86081	0.515008	-3.61317	0.000302472	0.00624792
ANXA3	333.79	0.458252	0.722413	0.634336	0.525862	0.706772
SLC44A3	542.395	-0.35018	0.525815	-0.665977	0.505426	0.691963
PPP5C	3070.55	-0.008118	0.254591	-0.0318864	0.974563	0.98814
SERPINC1	2.26396	-1.14801	1.24603	-0.921341	0.356873
CBX7	3196.11	-0.964597	0.376125	-2.56456	0.0103306	0.0579934
SPICE1	224.387	-0.0478807	0.296414	-0.161533	0.871673	0.931498
DHRS11	673.069	0.107879	0.351421	0.30698	0.758859	0.864841
H2BFWT	0
DBX1	0.0963535	-0.68143	3.03411	-0.22459	0.822298
H2BFM	71.3647	1.09745	0.64379	1.70467	0.088256	0.23097
DHRS7	3963.56	0.540407	0.331642	1.62949	0.10321	0.255368
P4HTM	4509.73	0.181166	0.21847	0.82925	0.406963	0.60651
CAMKV	2218.35	-1.20764	0.706354	-1.70968	0.0873255	0.229365
MSLN	126.952	-0.967566	0.813075	-1.19001	0.234043	0.431315
MTOR	2333.72	-0.453041	0.220154	-2.05784	0.0396059	0.137359
NLRP13	0	0	0	0	1
YOD1	438.423	-0.194222	0.205914	-0.943217	0.34557	0.550339
KRT83	24.3107	-0.575922	0.796218	-0.723322	0.469482	0.662005
ATG13	6491.08	-0.319247	0.271487	-1.17592	0.239628	0.437998
KIR3DP1	0
FAM156A	857.808	0.0541036	0.435779	0.124154	0.901194	0.949057
LRRIQ4	1.79984	-0.993896	1.92046	-0.517531	0.604786
CNOT10	884.133	-0.0197098	0.236969	-0.0831748	0.933713	0.966529
CFAP44	544.831	-0.765758	0.526383	-1.45475	0.145737	0.3203
ASIC2	169.442	-2.18409	1.01742	-2.14669	0.0318181	0.11901
GLRX5	1868.7	0.533697	0.216439	2.4658	0.0136706	0.0693747
TRDMT1	160.617	-0.259596	0.347419	-0.747214	0.454934	0.649874
CCZ1B	1687.21	0.317672	0.178689	1.77779	0.0754381	0.208579
FOXL1	118.918	2.18009	0.583082	3.7389	0.000184825	0.00456516
LRRC31	0.0299154	-0.10436	3.03411	-0.0343957	0.972562
GPATCH8	1912.43	-0.446687	0.283744	-1.57426	0.115427	0.274575
KRT85	0.130169	-0.459479	3.03411	-0.151438	0.87963
ZNF462	1075.18	0.0427782	0.455652	0.0938836	0.925202	0.962027
WSB1	6531.89	-0.42582	0.235893	-1.80514	0.0710525	0.200404
PCNX4	1733.31	-0.17839	0.253453	-0.70384	0.481533	0.67191
PLAGL1	222.63	-0.522102	0.526425	-0.991788	0.321301	0.526084
NDUFAF3	3586.55	-0.190218	0.22853	-0.832355	0.405209	0.605177
PDLIM3	1347.71	-0.295389	0.341256	-0.865593	0.386713	0.589272
GNAS	46235.2	-0.134243	0.232211	-0.578107	0.563192	0.736202
DEFB104B	0.0682721	0.628077	3.03411	0.207005	0.836006
CDH11	1800.16	-0.277027	0.397714	-0.696549	0.486085	0.675866
AQP8	11.4753	0.49392	0.844954	0.584553	0.558848	0.733023
WDR20	752.264	-0.522451	0.183771	-2.84294	0.00446989	0.0337698
PTK2	6298.07	-0.999433	0.341172	-2.92942	0.00339601	0.028591
DEFB106B	0
DEFB105B	0
CLDN9	84.9291	-0.275039	0.304188	-0.904172	0.365904	0.570245
CASP8AP2	582.438	-0.448656	0.429803	-1.04386	0.296548	0.501571
SAMD7	0.712514	-0.838876	2.26505	-0.370357	0.711117
C12orf66	291.608	-0.293983	0.251995	-1.16662	0.243364	0.44236
ZAR1L	2.68913	-2.53682	1.42823	-1.7762	0.0757006
RSPH10B2	20.761	-1.38815	1.02501	-1.35428	0.175646	0.361039
SPOCK3	3485.32	-2.47163	0.779886	-3.16922	0.0015285	0.0172607
GUK1	16460.1	0.225912	0.31415	0.719121	0.472067	0.664304
ARIH2	4092.68	-0.0318777	0.132092	-0.241329	0.8093	0.895721
PEX5	2180.97	-0.303886	0.15777	-1.92613	0.0540886	0.167774
BRCA2	151.848	-0.239322	0.656438	-0.364577	0.715427	0.837659
TWISTNB	811.873	0.468796	0.194653	2.40837	0.0160239	0.0767472
TNFRSF12A	5562.43	2.29097	0.580183	3.9487	7.85758e-05	0.00265041
NLRP8	0.726913	0.115825	1.6444	0.0704362	0.943846
FHIT	501.708	-1.22387	0.661273	-1.85077	0.0642024	0.188186
LETM1	2063.61	0.152542	0.179653	0.849093	0.39583	0.597463
MYLPF	25.7736	1.60772	0.557686	2.88284	0.00394102	0.0313523
RPL8	46895.2	0.873702	0.256838	3.40177	0.000669521	0.0100941
CLDN6	14.574	0.74509	0.830875	0.896753	0.369851	0.573892
AZIN2	1374.66	-1.26502	0.440866	-2.86939	0.00411259	0.0322572
MOK	700.695	0.250333	0.26856	0.932132	0.351268	0.55605
PDGFB	1145.65	-0.240815	0.474438	-0.50758	0.611748	0.771105
DPP6	2481.1	-1.25114	0.561773	-2.22713	0.0259387	0.103974
HSF5	1.32838	-1.79542	1.14894	-1.56267	0.118129
FZD2	232.891	0.359991	0.368244	0.977589	0.328278	0.533272
DLL3	82.0993	-0.562003	0.4607	-1.21989	0.222507	0.418135
BTNL9	381.334	-0.850466	0.504261	-1.68656	0.0916878	0.236846
C4orf47	141.849	0.508298	0.434688	1.16934	0.242267	0.441216
HECTD4	3157.2	-0.830739	0.346198	-2.3996	0.0164129	0.0779486
CXCL13	5.10399	-1.92675	1.13282	-1.70084	0.0889724	0.232229
MOCS3	381.757	0.45957	0.196548	2.3382	0.0193769	0.0863833
ADRB2	381.156	1.11762	0.631093	1.77092	0.0765735	0.210511
GJA10	0.32662	-0.0659749	2.75741	-0.0239264	0.980911
ANGPTL7	9.60366	-2.68733	1.04593	-2.56932	0.0101898	0.0574903
KCNG1	248.782	0.189023	0.700182	0.269962	0.787189	0.882128
MICU1	2220.68	-0.86013	0.232989	-3.69171	0.000222748	0.00517888
CCDC110	23.5479	-0.527241	0.629724	-0.837257	0.402448	0.603151
CES4A	1458.49	-1.35606	0.664294	-2.04136	0.041215	0.140745
OR4F3	0.750823	1.03651	1.72181	0.601986	0.547184
SECISBP2	1813.65	0.28572	0.151134	1.89051	0.0586892	0.176993
CCDC82	1231.53	-0.560621	0.218117	-2.57028	0.0101615	0.0574001
TGFBR3	573.295	-0.644492	0.436665	-1.47594	0.13996	0.311523
PPFIA3	1593.49	-0.707526	0.490516	-1.44241	0.149186	0.324504
ZKSCAN2	597.998	0.168328	0.354679	0.474591	0.635079	0.787434
GPR161	627.222	-0.117132	0.32675	-0.358477	0.719986	0.840524
AMTN	3.68847	4.06447	1.56568	2.59597	0.00943234	0.0545648
CCDC43	1279.16	0.4921	0.15498	3.17524	0.00149714	0.0169775
PRRC2A	13160	-0.0724724	0.309491	-0.234166	0.814856	0.898442
SLC25A53	245.266	-0.464435	0.2522	-1.84154	0.0655428	0.19075
FNBP1L	1306.92	-0.185019	0.432793	-0.427501	0.669015	0.808953
RAB6D	10.0656	-1.61027	1.27247	-1.26547	0.205702	0.399267
CGNL1	1417.45	-0.750101	0.332441	-2.25634	0.0240492	0.0990921
ZCCHC18	170.174	-0.48737	0.526558	-0.925577	0.354666	0.55905
SELENOV	7.77185	0.28012	1.13201	0.247453	0.804558	0.893188
PTGDR	14.1282	-0.565454	1.1036	-0.512372	0.608391	0.768588
FBXO31	2339.5	0.111899	0.179518	0.62333	0.533067	0.712589
PDK3	447.561	0.748515	0.37032	2.02127	0.0432522	0.145437
CXXC1	3375.84	0.393062	0.16132	2.43654	0.0148286	0.0731472
MEIOC	42.0379	0.907742	0.454277	1.99821	0.0456935	0.150454
NSMCE2	452.608	-0.323804	0.308228	-1.05053	0.293474	0.498329
SPNS1	3337.13	0.92108	0.22158	4.15687	3.22642e-05	0.00148416
ZNF48	1030.28	0.268539	0.244331	1.09908	0.271734	0.474965
NLRP5	0.179226	0.561493	3.03411	0.18506	0.853182
GALR2	50.9644	4.34872	0.989822	4.39344	1.11573e-05	0.000723195
EXOC7	8245.32	0.23645	0.126598	1.86773	0.0618001	0.183502
KCNN2	322.577	-1.21644	0.577245	-2.10732	0.0350898	0.127131
EID2B	470.682	0.805363	0.341941	2.35527	0.0185094	0.0838805
PTGER2	80.8785	2.39185	0.895794	2.67009	0.00758308	0.0473237
TMEM126B	1036.96	0.032563	0.330058	0.0986583	0.92141	0.960466
LRP2BP	342.317	-0.0475338	0.416868	-0.114026	0.909217	0.952923
C16orf95	210.236	0.644576	0.262143	2.45887	0.0139375	0.0700024
ARL4C	3963.21	1.01519	0.420888	2.41203	0.0158641	0.0762957
CNDP2	12438.8	-0.351125	0.277485	-1.26538	0.205734	0.399267
SMIM36	8.03268	1.33676	0.742458	1.80045	0.071789	0.20165
SH3PXD2A	3445.26	-1.01915	0.301011	-3.38575	0.000709834	0.0104912
AC010531.1	10.4052	0.059099	1.50483	0.0392729	0.968673	0.986369
OPCML	855.223	-1.31185	0.659259	-1.98989	0.0466031	0.152037
MAP1LC3B	8783.05	0.278396	0.265341	1.0492	0.294085	0.499038
SP3	1672.44	-0.186508	0.302833	-0.615876	0.537976	0.716966
SEC62	7896.21	-0.174539	0.310238	-0.562597	0.57371	0.74368
CXADR	1528.46	-0.359436	0.339866	-1.05758	0.290247	0.495332
CFAP97	1021.75	-0.293773	0.239923	-1.22444	0.220784	0.416499
HARBI1	190.255	-0.407837	0.279499	-1.45917	0.144518	0.318307
DNASE1L1	1149.38	0.0409797	0.283389	0.144605	0.885022	0.940097
PROSER2	69.6225	1.1207	0.681198	1.64519	0.0999299	0.25
SLC25A47	4.24507	-0.809533	1.20661	-0.670916	0.502274	0.689413
WASHC5	1660.47	-0.341014	0.168367	-2.02542	0.0428247	0.144549
ACOX3	724.165	0.0169916	0.150253	0.113087	0.909962	0.953212
PI16	1335.9	-1.20648	0.789629	-1.5279	0.126537	0.291701
LILRB5	1133.35	3.53313	0.698539	5.05789	4.23923e-07	7.71721e-05
RBMXL3	0.143867	-0.459479	3.03411	-0.151438	0.87963
SNX25	536.632	0.0567556	0.37182	0.152643	0.87868	0.935946
LRCH2	335.533	-0.270368	0.296413	-0.912135	0.361698	0.56586
NCAPD2	2389.24	-0.162321	0.438197	-0.370429	0.711063	0.835259
STN1	845.989	0.545484	0.282214	1.93287	0.0532519	0.166316
ZKSCAN5	943.214	0.260612	0.114042	2.28524	0.0222988	0.0942633
MGST3	5386.58	-0.170612	0.285674	-0.597228	0.550355	0.727065
AIPL1	8.49309	1.2313	0.831485	1.48085	0.138648	0.309448
PLCH2	3372.18	-1.25604	0.600174	-2.09279	0.0363676	0.13022
IGFN1	33.6777	0.277034	0.620618	0.446384	0.65532	0.801159
NDUFS3	3844.67	0.162945	0.283514	0.574731	0.565473	0.737301
C4BPB	113.745	-0.160254	0.342559	-0.467815	0.639917	0.790347
DEFB107B	0
POLR2J	4979.04	0.604742	0.277199	2.18162	0.0291376	0.112172
FKRP	1168.58	-0.149474	0.175567	-0.85138	0.394558	0.596441
DSN1	609.375	0.338965	0.373145	0.908401	0.363666	0.567849
CPNE7	423.577	-0.813884	0.662094	-1.22926	0.218975	0.414453
PRR23D1	4.15726	-0.920142	1.37061	-0.671337	0.502006	0.689266
ZNF711	703.831	-0.286343	0.56894	-0.503291	0.61476	0.77283
OR2V1	21.115	-0.591966	0.598222	-0.989543	0.322398	0.527188
HSP90AA1	45042.3	0.165363	0.198052	0.83495	0.403746	0.604348
OR2V2	7.92051	-0.3694	0.788315	-0.468594	0.63936	0.789944
LRWD1	2023.79	0.703628	0.223155	3.15308	0.00161555	0.0176647
MRM1	492.83	0.895899	0.313151	2.86092	0.00422418	0.03272
RAB40B	4517.16	-1.12086	0.463434	-2.41859	0.0155809	0.0753378
ZNF789	507.868	0.0514811	0.262576	0.196061	0.844562	0.916007
COL11A2	1974.99	0.343454	0.492032	0.698032	0.485157	0.674905
PARP1	9038.02	-0.517195	0.290467	-1.78056	0.0749842	0.207828
GPR160	101.625	-0.802012	0.38441	-2.08635	0.0369473	0.131388
KAT5	3348.46	-0.0636692	0.197102	-0.323027	0.746675	0.857524
AC107959.5	3.88562	-0.879158	0.997243	-0.881589	0.377999	0.580712
CLP1	562.528	1.46676	0.408768	3.58824	0.000332916	0.00657411
LONRF1	971.328	0.287519	0.24648	1.1665	0.243412	0.44236
SYAP1	2009.46	0.313668	0.130578	2.40215	0.0162991	0.0776692
TNFRSF10C	1238.21	3.1954	0.724934	4.40786	1.04399e-05	0.000681858
STC2	1553.24	1.35161	0.918374	1.47174	0.14109	0.313266
HNRNPH1	9787.26	0.063217	0.349186	0.181041	0.856335	0.922394
ZNF253	309.05	-0.730597	0.364989	-2.0017	0.0453173	0.149676
YPEL4	970.244	-0.439037	0.418142	-1.04997	0.293732	0.498694
WDFY4	603.009	-0.853498	0.534061	-1.59813	0.110015	0.266351
SLC25A24	413.008	0.00188887	0.319314	0.0059154	0.99528	0.997527
IL1F10	0
MTHFD2L	428.082	-0.0936402	0.129704	-0.721951	0.470325	0.66284
KIF21B	2430.53	-0.484075	0.56081	-0.863171	0.388043	0.590422
TERF2	1930.85	-0.0578973	0.140548	-0.411941	0.680383	0.816288
FMN2	1251.8	-1.45525	0.597586	-2.43521	0.0148831	0.0732679
GABRR2	8.62926	1.00581	1.17472	0.856215	0.391879	0.594183
C2orf92	333.282	-0.117551	0.24711	-0.475704	0.634286	0.787027
PRADC1	1308	0.276186	0.278378	0.992126	0.321136	0.525967
MLF1	624.446	-0.378366	0.284257	-1.33107	0.183166	0.371016
CDKL1	160.638	0.13542	0.323632	0.418437	0.675628	0.813329
FBH1	2502.67	0.273316	0.161477	1.6926	0.0905308	0.234757
NME2	13298.2	0.908516	0.245677	3.69801	0.0002173	0.00507984
CDS2	4839.18	-0.320857	0.139184	-2.30528	0.0211508	0.0913508
MRPL35	1506.3	-0.0497469	0.157556	-0.31574	0.7522	0.860692
CTSL	13746	1.60197	0.475896	3.36623	0.00076204	0.0109672
KHDC1	303.036	-0.103947	0.268725	-0.386814	0.698894	0.82776
C2CD6	42.1249	0.0701517	0.632477	0.110916	0.911683	0.954289
SPON2	659.23	-1.41966	0.555131	-2.55734	0.0105477	0.0587578
SERPING1	20774.3	1.02742	0.648599	1.58405	0.113181	0.270989
ADGRL1	6189.18	-0.506779	0.360412	-1.40611	0.159692	0.339579
PDE8B	925.839	-0.306441	0.476869	-0.64261	0.520477	0.70236
CEACAM4	61.428	1.43503	0.887962	1.6161	0.106074	0.26001
AOC1	12.422	1.07648	1.10641	0.972942	0.330582	0.535947
PROS1	1731.36	0.676947	0.419914	1.61211	0.106939	0.261306
SYT9	731.791	-1.35067	0.625335	-2.15992	0.0307792	0.116371
MIF	33110	1.01567	0.287784	3.52928	0.000416688	0.00756137
POGZ	3154.6	-0.40867	0.301273	-1.35648	0.174947	0.360251
PRKDC	5344.81	-0.404973	0.471605	-0.858713	0.390499	0.592825
KHDC1L	13.1579	0.155487	0.807714	0.192503	0.847348	0.917639
SNX31	33.9885	-2.2819	0.800111	-2.85198	0.00434476	0.0333247
MITF	534.837	-1.31464	0.356144	-3.69132	0.000223094	0.00517954
ZFP69	194.263	-0.551121	0.307469	-1.79244	0.0730621	0.204125
KCNA1	176.786	-1.98095	0.839056	-2.36093	0.0182293	0.0830732
SVOP	855.77	-1.46405	0.700307	-2.09059	0.0365652	0.130627
TMEM170A	833.007	-0.249065	0.197922	-1.2584	0.208247	0.402022
AL365232.1	3.83996	-1.46808	1.29586	-1.1329	0.257257	0.459135
TRIB2	1751	0.67721	0.437603	1.54754	0.121732	0.284419
AC046185.1	15.3553	8.02875	2.10891	3.80706	0.000140628	0.00379561
PDE4D	385.872	-0.467209	0.308256	-1.51565	0.129607	0.29583
HHLA3	1239.21	-0.0433365	0.299758	-0.144571	0.885049	0.940097
EDRF1	482.644	-0.27844	0.202971	-1.37182	0.170119	0.353586
SYNDIG1	2103.66	-1.41072	0.50145	-2.81327	0.00490404	0.035686
CFDP1	2500.32	-0.000637948	0.240698	-0.00265041	0.997885	0.998644
CXCL6	276.221	6.00308	0.991181	6.05649	1.39124e-09	7.39068e-07
MCUR1	1598.91	-0.214151	0.0972733	-2.20154	0.0276977	0.108732
ANOS1	789.66	-1.28951	0.495058	-2.60476	0.00919391	0.0536848
STRADA	2442.79	0.0955554	0.141124	0.677104	0.49834	0.685884
AEBP1	12765.3	0.114722	0.530661	0.216188	0.828842	0.906908
CCDC180	461.051	-0.976723	0.439267	-2.22353	0.0261801	0.104696
PCDH1	2620.15	0.162868	0.232027	0.701935	0.48272	0.672498
EXO5	413.96	0.94618	0.314073	3.01261	0.00259008	0.0241271
NME1-NME2	1161.24	1.83029	0.802514	2.2807	0.0225661	0.094957
ZNF781	157.69	0.274014	0.351962	0.778532	0.436255	0.633987
H2AFV	5200.94	-0.165398	0.228009	-0.725401	0.468206	0.661176
MPPE1	1285.91	0.0907249	0.166286	0.545597	0.585343	0.751699
ZNF793	339.198	-0.258109	0.303167	-0.851377	0.39456	0.596441
BNIP1	540.916	0.316495	0.199127	1.58941	0.111967	0.269137
PIM3	4551.8	0.818832	0.262481	3.11958	0.00181106	0.0191066
SLC30A3	658.453	-1.22697	0.951362	-1.2897	0.197154	0.388683
USP30	1098.79	-0.686641	0.202665	-3.38806	0.000703883	0.0104523
CAPN2	9260.09	0.118995	0.243983	0.487718	0.62575	0.780726
CHRNB4	18.2331	1.16786	0.725777	1.60912	0.107591	0.262414
INTS2	498.135	-0.563674	0.211478	-2.66541	0.00768945	0.0478132
TRAPPC11	1169.98	-0.237762	0.198131	-1.20002	0.230131	0.427068
ZNF720	399.435	-0.291968	0.215037	-1.35776	0.174541	0.359675
NME1	6724.85	1.7426	0.374518	4.65291	3.27276e-06	0.000331381
NXF5	3.4367	-2.4223	1.25715	-1.92682	0.0540018
MBL2	0.0299154	-0.10436	3.03411	-0.0343957	0.972562
SIM2	570.945	2.33915	0.997771	2.34437	0.0190591	0.085691
ARHGEF11	2327.75	-0.351669	0.267907	-1.31265	0.189299	0.378732
MYH14	5269.54	-0.355374	0.424527	-0.837105	0.402534	0.603219
PSMD11	3113.04	0.159896	0.149067	1.07264	0.283431	0.488082
DNAJC5G	13.0871	-1.68799	1.25915	-1.34058	0.180058	0.367197
C8orf89	5.53097	0.532227	1.29724	0.410278	0.681602	0.817119
WIPF2	2321.12	-0.2551	0.150993	-1.68948	0.0911272	0.235809
GUSB	5507.94	0.504029	0.377894	1.33378	0.182275	0.369999
AC093227.2	0.820088	-0.67398	1.93584	-0.348159	0.727721
SPAG16	1071.98	-0.665927	0.320102	-2.08036	0.0374926	0.132556
DROSHA	1930.46	-0.135151	0.268092	-0.504121	0.614177	0.772428
ANLN	6344.63	-2.01958	0.53829	-3.75184	0.000175538	0.00440441
ANKRD30A	0.243411	-1.55652	3.02174	-0.515107	0.606478
SLC4A9	30.9287	-0.376046	0.762652	-0.493076	0.621959	0.777627
ZNF607	405.894	-0.192922	0.259356	-0.74385	0.456967	0.651509
IL17REL	0.426548	-0.980695	3.01873	-0.32487	0.745279
PLEKHA6	1718.27	-0.871941	0.269387	-3.23676	0.00120894	0.0149044
CEACAM7	0.125458	-0.170944	3.03411	-0.0563408	0.95507
TTLL8	0.0382206	0.406125	3.03411	0.133853	0.893519
CCNL1	2350.03	0.112282	0.243061	0.461948	0.644118	0.793501
URI1	2746.17	-0.163901	0.160837	-1.01905	0.308181	0.513244
RNF11	3730.95	-0.465849	0.190502	-2.44537	0.0144703	0.0720232
ZNF571	419.793	-0.106755	0.264602	-0.403456	0.686613	0.819968
NCKAP5L	1922.34	-0.229099	0.16041	-1.42821	0.153232	0.33024
RMI1	282.217	-0.0763897	0.395829	-0.192986	0.84697	0.917538
ZFP30	294.194	-0.459039	0.344529	-1.33237	0.18274	0.370546
P2RY6	514.089	1.24636	0.747614	1.66712	0.0954913	0.242873
ADRA2B	178.107	0.728038	0.613018	1.18763	0.23498	0.432614
PLCB2	1906.42	-0.427869	0.444086	-0.963482	0.335306	0.540635
CAB39	2879.77	-0.588792	0.160509	-3.66828	0.000244192	0.00549359
UBTFL1	0
ASTL	7.8655	0.340102	1.63314	0.20825	0.835034	0.910946
NBPF19	916.846	0.421491	0.501251	0.840877	0.400417	0.601627
NFX1	1878.82	-0.0213622	0.139483	-0.153153	0.878278	0.935867
FAM86B2	16.5556	0.184688	0.909194	0.203134	0.83903	0.913733
NLRP3	292.184	-0.562769	0.529469	-1.06289	0.287831	0.492832
IL37	2.32525	1.67075	2.25088	0.742268	0.457925
MLC1	10028.3	-1.17443	0.588951	-1.9941	0.0461412	0.151229
PF4V1	9.01623	1.7476	1.30937	1.33469	0.181977	0.369701
DMBX1	30.2558	0.278428	0.983826	0.283005	0.777173	0.875682
MICAL3	5715.92	-0.584487	0.325482	-1.79576	0.0725327	0.20313
BCDIN3D	795.841	0.592387	0.27755	2.13434	0.0328147	0.121486
TOX	338.947	-0.149773	0.726775	-0.206079	0.836729	0.912098
MMP21	3.98518	-2.19737	1.15839	-1.89691	0.0578396	0.175115
ATP9B	867.316	-0.388158	0.267369	-1.45177	0.146566	0.321461
GPR25	2.79771	0.0488292	1.18432	0.0412297	0.967113
RDH10	1844.31	0.307062	0.587964	0.522246	0.601499	0.76379
ZNF540	274.718	-0.312372	0.330313	-0.945685	0.344309	0.549032
KIAA0895	248.869	-0.416428	0.537676	-0.774497	0.438637	0.635452
VDAC2	5905.33	0.514017	0.258987	1.98472	0.0471758	0.15343
TIGD7	557.962	0.0560367	0.39044	0.143522	0.885878	0.940601
RPL7	30518.1	0.688062	0.247139	2.78411	0.00536752	0.0377203
PSMB8	3966.97	1.10373	0.437904	2.52049	0.011719	0.0627263
VWC2L	62.1867	-0.770888	0.678046	-1.13693	0.255569	0.457076
PPFIBP1	2111.81	-0.0385063	0.42132	-0.0913944	0.927179	0.963223
ZNF263	1900.73	0.574862	0.161901	3.55069	0.000384225	0.00715436
SERPINF2	245.718	0.635698	0.392659	1.61896	0.105457	0.259129
TRPM2	1578.57	-0.993296	0.608737	-1.63173	0.102736	0.254721
BAMBI	1322.36	0.621516	0.27095	2.29384	0.0217997	0.0930035
ZDHHC3	2856.32	0.0186771	0.117134	0.159451	0.873314	0.932494
NDUFAB1	3303.98	0.459708	0.223697	2.05505	0.0398746	0.137929
TAMM41	376.133	0.0695158	0.163157	0.426067	0.670059	0.809719
ZNF75A	944.244	0.0720323	0.271428	0.265382	0.790715	0.884476
TEDC1	1071.43	0.196996	0.358653	0.549266	0.582823	0.749926
IL9R	6.79983	-0.422333	0.855185	-0.49385	0.621412	0.777385
AC243967.1	0
TAP1	6424.34	1.52366	0.481149	3.1667	0.00154179	0.0172744
HYI	2476.32	0.444685	0.323286	1.37552	0.168972	0.351971
CCDC144A	166.87	-0.609083	0.552674	-1.10207	0.270433	0.473438
CEACAM5	1.82274	-0.723946	1.23432	-0.586515	0.55753
YBX3	5240.71	1.24762	0.399432	3.12349	0.00178719	0.018961
IKZF1	430.964	-0.929728	0.574338	-1.61878	0.105494	0.259173
SEMA7A	3366.78	-0.350977	0.519587	-0.675492	0.499363	0.686598
CXCL1	687.174	4.54779	0.751182	6.05417	1.41143e-09	7.39068e-07
ALKBH2	986.659	0.654474	0.179417	3.64778	0.000264513	0.0057734
FAM9A	0.764781	-1.03282	2.22782	-0.463601	0.642933
PERP	1205.47	2.30179	0.617384	3.7283	0.000192778	0.00470586
HSPB6	3989.89	-0.212946	0.510508	-0.417127	0.676586	0.813786
PROKR2	1.7597	-3.90695	2.28967	-1.70634	0.0879453
PF4	37.6971	1.60789	0.831049	1.93477	0.0530179	0.165858
PNRC1	3334.74	0.454719	0.23708	1.918	0.0551112	0.169844
DDX27	2192.94	0.424984	0.168237	2.5261	0.0115336	0.0620247
TCF15	67.2169	1.5682	0.48174	3.25528	0.00113281	0.0142744
CYTH1	5351.04	-0.813096	0.264184	-3.07777	0.00208557	0.020907
PPBP	50.2347	1.46313	0.754325	1.93966	0.0524211	0.164683
ARHGEF10	2282.41	-0.445514	0.247008	-1.80364	0.0712874	0.200835
PIK3C2B	1735.34	-1.3501	0.350001	-3.85742	0.000114591	0.00334195
ZNF267	379.041	0.130707	0.224978	0.580978	0.561255	0.73457
FZD9	143.857	-0.154255	0.630359	-0.24471	0.806681	0.894669
KIF7	690.474	0.712812	0.435624	1.6363	0.101777	0.253103
A4GALT	661.703	0.316686	0.419426	0.755048	0.45022	0.645802
TTC8	538.914	-0.281492	0.331403	-0.849395	0.395662	0.597315
CEACAM6	1.77709	1.96488	1.30451	1.50622	0.132011
TUBB2A	12156.8	-0.340592	0.330003	-1.03209	0.302032	0.507499
PSMB9	2012.08	0.63222	0.486372	1.29987	0.193646	0.383971
ZBTB38	2009.03	-0.364623	0.33737	-1.08078	0.279795	0.483825
UNG	1782.11	0.0364714	0.323699	0.112671	0.910292	0.953348
EXOSC7	1254.74	0.662974	0.217629	3.04634	0.00231643	0.0224455
SRSF12	296.2	0.284864	0.441698	0.64493	0.518973	0.70126
CTH	148.631	0.394781	0.36871	1.07071	0.2843	0.488823
TICRR	94.3064	2.21315	1.04988	2.108	0.0350311	0.127056
SRXN1	2662.06	1.37646	0.38624	3.56374	0.00036561	0.00692836
ZBED3	1814.91	-1.14415	0.268619	-4.25938	2.04992e-05	0.00109278
SCRT2	45.1119	-0.88124	1.06234	-0.829531	0.406804	0.606432
AL121758.1	0.555249	2.55114	3.0098	0.84761	0.396655
MUC2	24.4493	4.2502	1.46139	2.90834	0.00363356	0.0298643
PPP1R1B	4437.42	-1.38047	0.682908	-2.02145	0.0432329	0.145406
KCNA5	98.189	-0.990792	0.868834	-1.14037	0.254133	0.455459
SLC4A1	46.1209	1.05041	0.495497	2.11992	0.0340128	0.124471
SLC12A9	2554.79	-0.487338	0.266628	-1.82778	0.0675821	0.194368
MKNK1	1856.41	-0.199677	0.193805	-1.0303	0.30287	0.508457
SIVA1	2030.01	0.565689	0.141744	3.99091	6.58201e-05	0.00234357
SZT2	2559.59	-0.356361	0.188135	-1.89417	0.0582019	0.175963
PPP2R2A	2877.75	-0.156268	0.17453	-0.895363	0.370593	0.574524
CLEC3B	1045.54	-0.557862	0.508493	-1.09709	0.272602	0.475899
SYNJ1	1219.1	-0.980836	0.319526	-3.06966	0.00214305	0.0213085
ARHGEF17	3037.95	-0.579438	0.336604	-1.72142	0.0851739	0.225584
AC098850.3	36.2418	-0.366751	1.09053	-0.336304	0.736641	0.851372
PPP1R15B	1790.47	0.0511226	0.255842	0.19982	0.841621	0.91475
PDCD1	18.6757	-1.42501	1.04227	-1.36722	0.171556	0.355451
PXYLP1	1006.4	0.116897	0.348458	0.33547	0.737271	0.851754
PTK7	1584.9	0.533876	0.526138	1.01471	0.310245	0.515445
ANKRD63	10.9165	-0.108849	1.44593	-0.0752793	0.939993	0.969908
CMTR2	598.035	0.109779	0.240542	0.45638	0.648116	0.796622
HMGCS1	1908.84	-0.614366	0.280462	-2.19055	0.0284843	0.110492
HINFP	905.914	0.444293	0.192337	2.30997	0.0208898	0.0905664
PRKCE	773.857	-1.27919	0.427757	-2.99046	0.00278556	0.0253276
VEPH1	27.179	0.675488	0.72163	0.93606	0.349243	0.554176
SLC16A1	4664.94	0.275628	0.367597	0.74981	0.453369	0.648504
ZNF684	168.688	-0.160502	0.19406	-0.827075	0.408194	0.607968
ZNFX1	3404.02	0.194883	0.209484	0.930302	0.352215	0.556914
RNF182	488.691	-0.139063	0.374093	-0.371733	0.710091	0.834916
GNAL	692.118	-0.816291	0.419951	-1.94378	0.0519223	0.163687
CLN8	2709.27	-0.252473	0.260749	-0.968261	0.332914	0.5383
EPHB4	828.072	0.276039	0.259741	1.06274	0.287898	0.492897
RTP5	221.268	-1.3364	0.777238	-1.71942	0.0855382	0.226198
REEP1	1008.79	-0.69906	0.601769	-1.16168	0.245367	0.444686
MROH6	360.772	0.67315	0.309801	2.17285	0.0297918	0.113819
AL928654.3	9.95101	0.728757	1.04836	0.695138	0.486969	0.676696
PM20D2	461.263	0.280802	0.474871	0.591324	0.554304	0.729803
SLCO1A2	3997.66	-2.69691	0.803715	-3.35555	0.00079207	0.0112805
AKAP9	1457.15	-0.400022	0.347549	-1.15098	0.249741	0.450327
PPP1CA	5909.72	0.67299	0.265934	2.53066	0.0113848	0.0616311
CST7	92.684	0.285561	0.697089	0.409648	0.682064	0.817273
L2HGDH	383.788	-0.160155	0.173125	-0.92508	0.354924	0.559217
FAIM2	15705.5	-1.16963	0.538651	-2.17141	0.0299003	0.114158
SLC52A3	211.528	-0.0802397	0.602578	-0.133161	0.894066	0.944982
IL36G	4.38011	2.29223	1.4017	1.63532	0.101982	0.253496
KRT19	57.6545	1.26767	0.817485	1.55069	0.120975	0.283438
AC008581.2	135.861	-0.716255	0.74535	-0.960965	0.33657	0.542185
CCL28	84.924	0.351598	0.432367	0.813194	0.416107	0.615528
KCNB1	1035.48	-1.4028	0.536143	-2.61646	0.00888468	0.0526433
WDR41	1760.19	0.0915081	0.129322	0.707601	0.479193	0.670204
CRIP1	1124.02	0.373264	0.604486	0.617491	0.536911	0.71577
BAZ1B	4316.97	-0.141415	0.270544	-0.522708	0.601177	0.763553
HLCS	1121.01	-0.312348	0.250336	-1.24771	0.212136	0.406411
ARRB2	5143.31	-0.0384381	0.185958	-0.206703	0.836242	0.911857
APMAP	5129.59	0.256113	0.162094	1.58003	0.1141	0.272387
LSMEM1	67.1971	0.700126	0.287773	2.43291	0.014978	0.0735238
STAT5A	1939.79	0.832656	0.303943	2.73951	0.00615306	0.0412098
PDE3B	244.944	-0.974568	0.376996	-2.58509	0.00973547	0.0556796
AKT1	6261.12	0.0781482	0.157348	0.496658	0.61943	0.775852
HSPA9	11528	0.242677	0.113068	2.14629	0.0318498	0.119077
IFRD1	2605.48	0.547008	0.177212	3.08675	0.0020236	0.0205384
ERC1	1569.6	-0.431768	0.346296	-1.24682	0.212464	0.406495
KNCN	18.3403	-0.873426	1.20743	-0.723377	0.469448	0.662005
CXCL5	290.721	2.63133	0.840039	3.13239	0.00173387	0.0185206
SLC25A3	12078	0.479428	0.202749	2.36464	0.0180478	0.0826087
ZNF101	323.002	0.417602	0.167576	2.49202	0.0127017	0.0662658
ZP4	0.0945224	-0.68143	3.03411	-0.22459	0.822298
CXCL3	323.152	4.03448	0.802168	5.02947	4.91842e-07	8.58816e-05
CLCF1	745.138	2.06795	0.719592	2.87379	0.00405584	0.0319537
YBEY	802.912	0.381314	0.383564	0.994133	0.320158	0.524966
SEMA6B	3149.68	-0.0577838	0.467579	-0.123581	0.901647	0.949418
MOB3C	1660.75	1.11951	0.363233	3.08206	0.00205576	0.0207053
PTX3	1230.85	2.34685	0.75725	3.09917	0.00194064	0.0199905
DIS3L2	1041.93	-0.656122	0.306803	-2.13858	0.0324699	0.120578
KLHL26	973.936	-0.576338	0.227687	-2.53128	0.0113648	0.0615619
SLC22A23	3450.37	-0.594073	0.339913	-1.74772	0.0805122	0.217581
IL36A	0
CARNS1	19902.6	-1.85871	0.764818	-2.43026	0.0150878	0.0738087
DUSP2	362.768	1.2319	0.660528	1.86503	0.0621775	0.184335
IAPP	3.56699	-0.803295	1.1098	-0.723817	0.469178
PALB2	393.283	-0.0482255	0.303764	-0.15876	0.873858	0.932842
ARFGEF3	3331.46	-0.969078	0.413696	-2.34249	0.0191557	0.0859627
MAMLD1	727.77	-0.0301079	0.387726	-0.0776526	0.938104	0.968875
CHMP1B	3183.09	0.574282	0.24893	2.307	0.0210547	0.0911662
ST14	1759.51	2.13606	0.620739	3.44116	0.000579235	0.00923766
MTRNR2L11	29087.5	-0.0432061	0.455565	-0.0948405	0.924441	0.96178
RBM39	5761.79	-0.117337	0.197966	-0.592715	0.553372	0.72906
DELE1	2549.79	-0.327605	0.111287	-2.94378	0.00324231	0.0278387
INAVA	199.584	1.80483	0.822157	2.19523	0.0281468	0.109726
RIMS3	2230.94	-1.71005	0.576096	-2.96834	0.00299413	0.026451
TBC1D10C	306.431	0.738804	0.652761	1.13181	0.257713	0.459565
RUNDC3A	6114.18	-1.12449	0.466845	-2.4087	0.0160094	0.0767472
AC022826.2	2.93799	0.874774	2.9348	0.29807	0.76565
ZNF14	213.915	0.0554687	0.260762	0.212718	0.831547	0.908997
SPACA5	3.52261	-2.37382	1.18097	-2.01006	0.0444246
STAU2	1149.31	-1.22302	0.384447	-3.18125	0.0014664	0.0167064
ZNF630	136.029	0.0551163	0.168649	0.32681	0.743811	0.855498
PBOV1	0.447523	-1.3138	3.00769	-0.436814	0.662247
CDC6	381.596	0.151249	0.671959	0.225087	0.821911	0.902557
SERPINF1	1755.21	-1.09605	0.534104	-2.05213	0.0401567	0.138579
ACACB	1143.81	-0.835697	0.409508	-2.04073	0.0412772	0.140873
C1orf189	16.3156	0.319997	0.94398	0.338987	0.73462	0.849896
SLC15A1	10.1198	0.542231	0.794035	0.68288	0.494683	0.683268
POLD4	3722.9	1.41042	0.515792	2.73447	0.00624803	0.041537
MED13	1878.75	-0.242729	0.259032	-0.937063	0.348726	0.553562
RIPPLY3	8.84907	0.0158132	0.662954	0.0238526	0.98097	0.991106
BLMH	1654.48	-0.0222936	0.265388	-0.0840038	0.933053	0.966367
ESR2	30.1034	0.617653	0.715566	0.863167	0.388046	0.590422
DDX19A	2096.04	0.117035	0.133111	0.879229	0.379277	0.581871
NDUFV3	2104.32	0.283835	0.210437	1.34879	0.177405	0.363215
IL36B	11.6373	3.59436	1.41452	2.54105	0.011052	0.0605963
FHL1	6125.9	-0.466707	0.385718	-1.20997	0.226291	0.422416
MTRNR2L7	7.73248	0.317323	0.682072	0.465233	0.641764	0.791593
ZNF182	317.834	-0.143588	0.265164	-0.541505	0.58816	0.753394
RAD9A	722.257	0.147529	0.138984	1.06148	0.28847	0.49335
TMEM267	225.57	0.369584	0.275765	1.34021	0.180176	0.367314
ACTR1B	4148.26	-0.0777598	0.169056	-0.459964	0.645542	0.794542
ACTA2	9569.68	-0.269191	0.682315	-0.394527	0.693192	0.823686
ZNF81	182.444	-0.0403573	0.303329	-0.133048	0.894156	0.945018
PSMG4	924.657	1.06751	0.268712	3.9727	7.10622e-05	0.0024566
ZNF506	793.357	-0.500975	0.243287	-2.0592	0.0394753	0.13704
PCP2	11.1378	1.23801	0.925938	1.33703	0.181212	0.36876
CXCL2	512.518	2.3387	0.72945	3.20612	0.00134539	0.0157903
INAFM2	1820.04	0.662601	0.26771	2.47507	0.013321	0.0682314
PABPC1	18914.9	0.262952	0.313745	0.838105	0.401972	0.603051
RPS2	51607.3	0.858165	0.272717	3.14672	0.00165112	0.0179733
CD3EAP	480.758	0.571534	0.243994	2.34241	0.0191598	0.0859627
RASA2	441.245	-0.120143	0.270242	-0.444575	0.656627	0.801841
KLF6	3331.54	0.303361	0.269776	1.12449	0.260805	0.462908
ZNF248	700.087	-0.228956	0.226411	-1.01124	0.311903	0.517079
SMIM28	0.410716	0.0862303	2.2587	0.0381769	0.969547
STXBP2	2160.14	1.39153	0.455201	3.05696	0.00223596	0.0219391
CTBP1	7987.74	-0.132915	0.148681	-0.893963	0.371342	0.574955
TUBB2B	25872.1	-0.0582757	0.454263	-0.128286	0.897922	0.947186
PPP1R13L	813.413	0.698806	0.355521	1.96558	0.0493471	0.158294
C5orf34	82.4102	0.222404	0.682947	0.325654	0.744686	0.855966
TMEM131L	459.792	0.225937	0.411924	0.548492	0.583354	0.750214
PURB	2405.37	0.150992	0.226714	0.666003	0.505409	0.691963
GMPR2	2003.3	-0.221744	0.285426	-0.776886	0.437226	0.634455
AP003419.1	2293.87	1.51363	0.676419	2.23771	0.0252398	0.102226
NAALAD2	152.232	-1.53568	0.596374	-2.57503	0.0100231	0.0568306
HGFAC	102.788	0.176481	0.387396	0.455558	0.648708	0.796776
C8orf34	168.489	-1.68912	0.569139	-2.96785	0.00299894	0.0264628
ZNF536	1769.95	-1.82617	0.523282	-3.48983	0.000483322	0.00828718
NUP188	2996.92	0.188001	0.321523	0.584719	0.558737	0.732932
TGFA	921.374	-0.964667	0.355638	-2.7125	0.00667786	0.0434493
FAS	1580.06	0.878187	0.531827	1.65126	0.0986848	0.248046
ITM2C	35821.3	-0.606249	0.341474	-1.77539	0.0758332	0.209213
FAM9B	3.25455	-0.0628032	1.06122	-0.0591799	0.952809
MTM1	624.991	-0.525011	0.282169	-1.86063	0.062797	0.185584
LAMP1	18663.2	0.137084	0.335665	0.408394	0.682984	0.817803
DDX19B	1659.42	0.296239	0.160951	1.84056	0.0656861	0.191063
TANGO6	587.616	0.0148748	0.142948	0.104057	0.917124	0.957992
IKBIP	1192.56	2.07048	0.500739	4.13486	3.55177e-05	0.00156407
KRT9	0.674621	-1.22214	2.99317	-0.408309	0.683047
OXSM	310.583	0.758998	0.195838	3.87565	0.000106342	0.00320066
SPATA31E1	0.0807187	-0.392895	3.03411	-0.129493	0.896968
LMAN1	2573.38	0.172153	0.355218	0.484641	0.627931	0.782139
TCAF1	2722.22	-0.327798	0.290384	-1.12884	0.258963	0.460834
CA8	503.373	-0.578994	0.449187	-1.28898	0.197405	0.389035
FAM110A	593.001	1.42923	0.468535	3.05042	0.0022852	0.022239
NGLY1	1098.35	0.451462	0.200247	2.25452	0.0241636	0.0993243
FOSB	2229.32	0.374384	0.730841	0.512265	0.608465	0.768588
STARD7	8694.02	-0.0382055	0.132553	-0.288228	0.773172	0.873431
GRK7	3.88713	1.92973	0.993319	1.94271	0.0520511	0.163984
RNF14	2187.4	0.00939513	0.102745	0.0914409	0.927142	0.963223
RNF7	2474.17	0.740822	0.25898	2.86054	0.0042292	0.0327318
RCN2	3095.49	0.181806	0.22845	0.795825	0.426134	0.625601
AL353572.3	0
PMS2	610.777	0.211294	0.13695	1.54285	0.122866	0.286326
DAZ4	1.39076	-0.131653	2.59525	-0.0507286	0.959542
PIK3CD	1119.41	-0.0509942	0.38101	-0.133839	0.893529	0.944588
GRTP1	134.163	0.452106	0.403211	1.12126	0.262175	0.464137
SYNE2	1930.29	-0.359348	0.609135	-0.589931	0.555237	0.730413
DOLK	1191.56	0.562419	0.217107	2.59052	0.00958316	0.0550847
SPINK6	13.734	3.54183	1.21671	2.91099	0.00360285	0.0296981
CHST6	3400.93	-0.127119	0.384289	-0.330791	0.740802	0.853843
UBE2J2	3222.91	0.896672	0.208399	4.30267	1.68749e-05	0.000956168
MAFB	3479.29	-0.294481	0.518169	-0.568311	0.569824	0.740101
AL672142.1	0.610107	-1.07557	2.58291	-0.416418	0.677104
THUMPD3	1337.79	0.0740224	0.130469	0.567357	0.570471	0.740605
DTNA	12246	-1.49284	0.515945	-2.89341	0.00381086	0.0307369
PHYHD1	1404.85	-0.150408	0.504284	-0.298261	0.765504	0.868228
OR2F2	0.0382206	0.406125	3.03411	0.133853	0.893519
MARCOL	0
SDHAF4	405.023	0.53629	0.295156	1.81697	0.0692218	0.197125
CDC42BPG	174.048	0.69162	0.730488	0.946792	0.343745	0.548653
ATP1B3	4090.12	0.635678	0.2633	2.41427	0.0157666	0.0760424
IVNS1ABP	4299.97	-0.1609	0.133583	-1.2045	0.228398	0.425282
SPINK9	14.3072	-1.61925	0.690534	-2.34493	0.0190306	0.0856076
OR2F1	13.2664	-0.618777	0.545619	-1.13408	0.25676	0.458725
ZNF423	532.559	-0.945468	0.425458	-2.22223	0.0262675	0.104849
CALB2	460.675	-0.52309	0.558878	-0.935964	0.349292	0.554183
ERCC1	5443.62	0.523208	0.160654	3.25674	0.001127	0.0142222
SPINK14	0
DPPA5	0
SPINK7	0
TGFBI	4026.53	0.974293	0.472426	2.06232	0.0391773	0.136344
TMEM140	2482.49	0.235749	0.589766	0.399734	0.689353	0.821471
PHOX2B	0.361556	1.97429	3.02262	0.653172	0.513645
KRT14	0.455555	-2.4618	2.99556	-0.821817	0.411181
TP53BP2	2864.63	-0.762562	0.201756	-3.77962	0.000157068	0.00408473
SH2B1	3498.67	-0.256336	0.182409	-1.40528	0.159938	0.339832
MYT1L	503.41	-2.29036	0.780362	-2.93499	0.00333557	0.0282706
CALD1	5900.33	-0.00267331	0.357103	-0.0074861	0.994027	0.996765
HEBP2	1952.68	1.39206	0.292142	4.765	1.88854e-06	0.000239383
SPINK5	13.1334	-0.180927	1.20574	-0.150055	0.880721	0.937266
LYPD6B	23.6256	-1.50092	1.00071	-1.49986	0.13365	0.301962
PCDH12	631.307	-0.227418	0.480266	-0.473524	0.635839	0.788098
ADAT1	523.709	-0.0798639	0.198088	-0.403174	0.68682	0.820101
KHDC3L	4.14142	-2.06228	0.877279	-2.35077	0.0187346	0.0846544
TEK	264.862	-0.720816	0.429774	-1.6772	0.0935033	0.239802
FOXN4	20.2188	1.78952	1.09686	1.63149	0.102786	0.254725
NHSL1	994.875	-0.338438	0.312132	-1.08428	0.278242	0.481903
SETD5	2696.29	-0.176006	0.387562	-0.454136	0.649731	0.797117
DOK7	84.6634	0.959642	0.591604	1.6221	0.104782	0.2581
UROS	3119.69	0.162247	0.370775	0.437588	0.661685	0.805088
RAD52	382.108	-0.0224059	0.222818	-0.100557	0.919902	0.959488
AC008763.2	11.8818	0.0264708	1.54124	0.017175	0.986297	0.993369
OOEP	1.74386	1.20185	1.19998	1.00155	0.316559
LYZL1	0.406106	0.402936	3.02938	0.133009	0.894186
FSTL5	71.5788	-2.28512	0.835487	-2.73507	0.00623673	0.0415103
CEACAM3	166.963	5.58257	1.2336	4.52545	6.02676e-06	0.000499505
PET100	2271.58	0.541044	0.369025	1.46614	0.142609	0.315287
TMEM231	1116.06	-0.549055	0.355483	-1.54453	0.12246	0.285611
PYROXD1	526.147	-0.358845	0.164264	-2.18456	0.0289211	0.111639
CGAS	196.925	0.604221	0.441175	1.36957	0.17082	0.354656
TAS2R7	0.0299154	-0.10436	3.03411	-0.0343957	0.972562
STOX2	1258.98	-0.987706	0.375457	-2.63068	0.00852144	0.0512905
TAS2R8	0.615721	0.836424	2.23751	0.373819	0.708539
DDX43	15.842	0.458517	0.670167	0.684183	0.49386	0.682352
IL33	927.774	0.243971	0.425411	0.573494	0.56631	0.737721
S1PR1	1778.27	-0.561937	0.445246	-1.26208	0.206919	0.400543
SHISA6	121.258	-2.16941	0.705815	-3.07363	0.00211474	0.0210882
CD83	1087.84	0.188283	0.344448	0.546622	0.584638	0.751076
OR6B1	12.3901	0.64291	0.706893	0.909487	0.363093	0.567368
CHST5	51.3722	-0.21351	0.326019	-0.654901	0.512531	0.696853
SHOX2	206.947	0.16197	1.29206	0.125358	0.90024	0.948461
RECQL	960.903	0.332812	0.261696	1.27175	0.203462	0.396769
ZMAT1	1047.33	-0.628548	0.475434	-1.32205	0.186152	0.37533
GABARAPL2	7279.47	-0.0608795	0.251166	-0.242388	0.80848	0.895518
NTF3	3.48126	1.50283	1.35185	1.11168	0.266274
TMEM106A	277.387	-0.010024	0.457227	-0.0219234	0.982509	0.991733
SH3GLB2	10835.3	-0.74438	0.35324	-2.10729	0.0350922	0.127131
PTH2R	29.0572	-1.91632	0.924511	-2.0728	0.038191	0.133974
LHX2	1546.85	-0.168482	0.333964	-0.504489	0.613917	0.772173
NKX2-5	267.032	1.02787	1.07308	0.957865	0.338131	0.543755
RABIF	955.241	0.324263	0.155308	2.08787	0.0368096	0.131111
CYP2R1	423.556	0.486374	0.194246	2.5039	0.0122832	0.0648085
ENPP6	805.133	-1.74705	0.633841	-2.75629	0.00584612	0.0399676
ATP10A	358.66	-1.30649	0.43377	-3.01194	0.00259581	0.0241542
LTBP2	907.482	0.871884	0.527296	1.6535	0.0982293	0.247264
TLK1	1364.55	-0.392307	0.281097	-1.39563	0.162826	0.343349
TSHZ3	501.076	-0.174211	0.405398	-0.429728	0.667394	0.808126
TMEM127	4727.62	0.534694	0.199648	2.67819	0.00740221	0.0464661
FAM160B2	3272.19	0.454077	0.121975	3.7227	0.000197101	0.00479089
RSRC1	653.182	-0.902013	0.433875	-2.07897	0.0376201	0.13276
CDC25A	161.023	1.20996	0.627717	1.92756	0.0539095	0.167453
UFC1	4565.52	0.249267	0.196968	1.26552	0.205685	0.399267
ASCC3	1349.46	-0.268549	0.277187	-0.96884	0.332625	0.53799
RNF146	1711.48	-0.423484	0.128619	-3.29253	0.000992895	0.0130359
CCDC47	3749.36	-0.162319	0.178224	-0.910759	0.362422	0.566786
OR2A5	26.6643	-0.231785	0.454219	-0.510293	0.609846	0.769764
CLSTN1	14855.9	-0.593962	0.229262	-2.59075	0.0095766	0.0550654
SH3KBP1	2618.87	-1.01044	0.31949	-3.16267	0.00156327	0.0174158
COMTD1	1377.91	2.50638	0.500792	5.00484	5.59088e-07	9.47239e-05
KRT16	17.7333	2.65605	1.16642	2.2771	0.0227804	0.0955673
KYAT3	847.946	0.036086	0.132953	0.271419	0.786069	0.88122
CDK20	819.336	0.282524	0.283676	0.995938	0.31928	0.524129
RARA	2194.17	0.961583	0.335423	2.86678	0.00414674	0.0324161
UBE2W	812.505	-0.245475	0.295666	-0.830244	0.406401	0.606217
STAMBPL1	306.896	-0.265822	0.262808	-1.01147	0.311791	0.516994
TFAP2A	144.718	2.1844	0.774888	2.81899	0.00481756	0.035344
AC012184.2	19.886	-1.69752	2.83319	-0.599156	0.549069	0.726095
ETV3L	63.3892	3.85495	1.167	3.3033	0.00095553	0.012685
CAMK2D	2377.42	-0.34353	0.448494	-0.765965	0.443697	0.639945
SPINK13	14.6435	1.52755	1.41148	1.08223	0.279149	0.482945
AC112229.3	0.806493	0.29982	2.98941	0.100294	0.920111
FBXO28	1115.82	0.0723983	0.152335	0.475257	0.634604	0.787183
GPR55	46.0353	-0.139463	0.751332	-0.185621	0.852742	0.920984
GABRR1	0.684969	1.78908	3.00781	0.59481	0.55197
ANO2	81.967	0.14007	0.492917	0.284166	0.776283	0.875429
LYPD4	0.068136	0.117591	3.03411	0.0387562	0.969085
TMED6	4.51047	-0.602711	1.12915	-0.533773	0.593499	0.757454
RBMXL1	811.716	-0.209947	0.206246	-1.01795	0.308704	0.513766
EPHA4	1028.64	-0.83141	0.610173	-1.36258	0.173015	0.357673
APOF	3.9862	1.94193	0.811242	2.39378	0.0166758	0.0788712
LIMS4	17.7453	0.147886	1.24833	0.118467	0.905697	0.95175
SLC25A12	875.635	-0.851589	0.288158	-2.95529	0.0031238	0.0271623
AC026464.3	2.97578	2.20928	2.54557	0.867893	0.385453
OR2B11	12.2119	0.0512192	0.580176	0.0882822	0.929652	0.964788
LNPEP	1696.07	-0.21507	0.171434	-1.25454	0.209647	0.40345
SNTB2	917.918	0.214266	0.257421	0.832356	0.405208	0.605177
EPS8	1410.15	-0.333446	0.254872	-1.30829	0.190775	0.380401
CYREN	1325.13	0.657744	0.202161	3.25356	0.00113967	0.0143503
TMEM187	631.753	0.260774	0.299426	0.870912	0.383802	0.586657
RBMS1	931.651	0.24879	0.287424	0.865584	0.386719	0.589272
TARDBP	6090.13	0.166076	0.141505	1.17365	0.240537	0.439094
COG8	1910.95	0.192895	0.127495	1.51297	0.130288	0.296856
IL36RN	5.15205	2.26454	1.36607	1.6577	0.0973779	0.245989
CDCP1	681.269	1.24826	0.478996	2.606	0.00916061	0.0535553
ZNF503	552.77	0.572867	0.325766	1.75852	0.0786587	0.214366
LRPAP1	12942.9	1.09975	0.288103	3.81721	0.000134967	0.0037251
PKNOX1	891.702	0.135658	0.174813	0.776017	0.437739	0.634924
EQTN	8.76328	-0.349154	1.13183	-0.308485	0.757713	0.863902
TSN	3427.15	0.25858	0.142812	1.81063	0.0701986	0.198907
KLHL12	1971.54	0.396586	0.155577	2.54913	0.0107991	0.0596497
RIPK4	4.82915	-1.03522	1.43851	-0.719646	0.471743	0.664176
MYO1H	3.61416	-0.121769	1.21075	-0.100573	0.919889	0.959488
AC026464.1	1.576	-1.09784	1.70294	-0.644675	0.519138
HAT1	1390.02	-0.102847	0.201722	-0.509847	0.610159	0.770045
AGBL3	128.14	0.191453	0.483427	0.396034	0.69208	0.823051
HAS3	812.69	0.0771589	0.751032	0.102737	0.918172	0.958699
KRT17	471.577	1.26974	0.713266	1.78018	0.075047	0.207935
PROSER3	491.053	0.0710268	0.276654	0.256735	0.797383	0.888451
ZBTB7C	569.095	-0.355943	0.507438	-0.70145	0.483022	0.67281
RAB2A	4458.51	-0.562913	0.163165	-3.44996	0.000560673	0.00906828
SINHCAF	718.916	0.694902	0.667982	1.0403	0.2982	0.503383
CHRM3	201.844	-2.3895	0.887426	-2.69262	0.00708935	0.0450642
TMEM53	733.355	0.432281	0.294392	1.46839	0.141999	0.314508
KCTD10	2921.13	0.470761	0.192352	2.44739	0.0143894	0.0717458
AADACL2	6.33643	-1.26873	0.982926	-1.29076	0.196786	0.3884
PDF	420.312	1.17175	0.289967	4.04097	5.323e-05	0.00207843
ETV3	793.226	0.630876	0.258242	2.44296	0.0145673	0.0723167
METAP1D	438.177	0.0201672	0.332745	0.0606086	0.951671	0.976553
VPS4A	6466.89	0.280777	0.212405	1.32189	0.186203	0.375385
TFDP2	1655.28	-0.0594713	0.254329	-0.233836	0.815112	0.898595
FBXO8	581.774	-0.455407	0.280866	-1.62144	0.104924	0.258338
ERAP2	244.791	0.828937	0.376392	2.20232	0.0276425	0.10854
TPD52L3	0
RNF220	6705.76	-0.776763	0.263459	-2.94832	0.00319501	0.0275677
NUDT18	742.766	0.514566	0.457918	1.12371	0.261137	0.463162
FSD2	8.37378	1.00872	0.795423	1.26816	0.204742	0.398357
KCNK4	155.928	-1.63197	0.870668	-1.87439	0.0608769	0.181517
PLCD4	224.308	-0.017187	0.278859	-0.0616332	0.950855	0.975891
AC026464.4	1565.38	-0.234168	0.248998	-0.940439	0.346992	0.551731
CHTF8	1499.48	0.424744	0.188498	2.2533	0.02424	0.099519
TLE7	0.1125	0.850028	3.03411	0.280157	0.779357
AQP2	0.842583	1.49995	3.00086	0.49984	0.617188
SCP2	2827.69	-0.342112	0.147363	-2.32156	0.0202565	0.0888337
TLR2	1018.66	-0.145048	0.528414	-0.274497	0.783703	0.879911
ZNF25	860.671	-0.570026	0.250869	-2.27221	0.0230741	0.0962591
REP15	16.3088	0.0336	0.786044	0.0427456	0.965904	0.985074
MRPS35	1493.45	0.205766	0.152027	1.35348	0.175901	0.361304
AQP5	118.27	0.0168339	0.630161	0.0267137	0.978688	0.989677
POLR1D	2420.49	0.562677	0.208812	2.69466	0.00704606	0.0449728
CATSPERZ	70.3051	-0.201845	0.84273	-0.239513	0.810708	0.896236
CEP44	410.765	-0.298793	0.260267	-1.14803	0.250958	0.452184
TMEM158	3617.75	2.0161	0.459267	4.38983	1.13439e-05	0.000732518
SRGAP3	2088.62	-0.982864	0.318593	-3.08502	0.0020354	0.0205972
FAM32A	3862.81	0.678623	0.181699	3.73488	0.000187803	0.00461075
NIP7	762.633	0.733993	0.232425	3.15797	0.00158869	0.0175618
CCDC88A	5119.68	-0.849184	0.347814	-2.44149	0.0146268	0.0724023
CNEP1R1	510.809	0.14096	0.272913	0.516501	0.605505	0.766689
MDM4	1306.02	0.00113054	0.255329	0.00442778	0.996467	0.997867
MDFIC2	0
DEGS1	3049.46	-0.27285	0.166784	-1.63595	0.10185	0.253249
PTGER3	16.2125	-0.637401	0.701431	-0.908716	0.3635	0.567642
GRHL1	115.018	-0.0333736	0.700241	-0.0476601	0.961987	0.982472
MMP2	2449.66	-0.838168	0.463099	-1.80991	0.0703093	0.199128
NFYC	2116.81	0.0794005	0.14732	0.538968	0.589909	0.754731
CRB2	2438.27	-0.642423	0.457159	-1.40525	0.159947	0.339832
VAMP7	1420.39	-0.516445	0.149529	-3.45382	0.000552715	0.00899055
BPHL	767.111	0.0749162	0.121264	0.617792	0.536712	0.715764
NEUROD2	1305.85	-1.75404	0.8167	-2.14772	0.0317363	0.118782
TMPRSS2	12.9733	0.579064	1.23631	0.46838	0.639513	0.790076
AGGF1	1346.86	-0.227177	0.143339	-1.58489	0.11299	0.270721
AC022414.1	178.256	-0.510449	0.778543	-0.655647	0.512051	0.696561
TUFM	10686.7	0.368869	0.165662	2.22663	0.0259722	0.104059
CTAGE6	5.78144	3.94994	1.90511	2.07334	0.0381404	0.133851
ANKRD16	330.025	-0.416267	0.216712	-1.92083	0.0547533	0.169157
KIF5C	14153.6	-1.14704	0.369146	-3.10728	0.00188816	0.0196057
TEX36	0.0598307	-0.392895	3.03411	-0.129493	0.896968
SMYD5	1680.3	0.328118	0.136818	2.39821	0.0164755	0.0781376
XAB2	4397.85	0.499895	0.24494	2.04088	0.0412623	0.140873
KRT15	30.7819	1.73455	0.859389	2.01836	0.0435543	0.146137
FAAH	3056.54	-0.820756	0.498997	-1.64481	0.100008	0.250105
CYP11A1	218.167	0.269525	0.621707	0.433524	0.664634	0.806396
GPX3	21549.8	4.29219	0.599861	7.15532	8.34792e-13	1.60409e-09
PDE8A	2081.29	-1.28325	0.295908	-4.33664	1.44674e-05	0.0008626
ABHD14B	2872.96	1.346	0.325888	4.13024	3.62382e-05	0.00158191
DKK1	1271.75	6.41652	0.861309	7.44973	9.35294e-14	3.20095e-10
AKIRIN2	2850.45	0.147611	0.150905	0.978174	0.327988	0.533004
IMMT	3604.05	0.00539411	0.134788	0.0400193	0.968078	0.986115
RNF222	4.62938	0.934491	1.21757	0.767505	0.442781	0.639075
ZNF527	346.357	0.26623	0.255359	1.04257	0.297146	0.502198
AP000350.4	1.58593	3.42196	2.12939	1.60701	0.108052
SLC2A11	878.999	-0.0766364	0.22476	-0.340971	0.733126	0.849029
RENBP	2856.81	0.665886	0.424191	1.56978	0.116466	0.276188
TPO	4.49388	-1.53577	0.937702	-1.6378	0.101462	0.252579
ARL6IP6	490.397	-0.337774	0.396346	-0.85222	0.394092	0.596226
GDF15	12328.8	4.85957	0.802889	6.0526	1.42527e-09	7.39068e-07
NDUFA9	2317.16	0.229128	0.158538	1.44526	0.148386	0.323779
ZYX	14536.7	0.980363	0.243874	4.01996	5.82086e-05	0.00218435
CLIC2	302.633	-0.014057	0.249903	-0.0562498	0.955143	0.978565
PLCH1	225.251	-1.04861	0.451401	-2.32302	0.0201781	0.088558
CAAP1	411.216	0.116382	0.219166	0.531021	0.595404	0.758694
HTR1F	7.18628	-2.11355	0.891495	-2.3708	0.0177498	0.0818353
USP47	2876.9	-0.422488	0.239379	-1.76493	0.0775748	0.21219
SPATA5L1	448.716	1.03989	0.275377	3.77625	0.000159208	0.00410007
RLN3	1.29918	1.64265	2.98199	0.550858	0.581731
LASP1	6796.34	0.279759	0.22584	1.23874	0.21544	0.409988
EGR1	8469.24	0.117125	0.580439	0.201787	0.840083	0.914106
PRPF40A	2546.73	0.0497687	0.217473	0.22885	0.818986	0.900736
C3orf38	742.224	0.111862	0.155062	0.7214	0.470663	0.663104
KCNB2	33.019	-2.78736	1.39503	-1.99807	0.0457095	0.150465
SNX22	2758.65	0.168425	0.721985	0.23328	0.815544	0.898865
CFAP54	227.527	-0.442807	0.391415	-1.1313	0.257929	0.459807
KIRREL3	1100.4	-1.99005	0.593441	-3.35341	0.000798216	0.0113072
TVP23B	729.165	0.443833	0.230194	1.92809	0.0538445	0.167342
HS3ST6	0.181292	1.31128	3.03334	0.432288	0.665532
CGGBP1	2567.38	0.110153	0.252083	0.43697	0.662133	0.805361
GATM	5369.56	-1.11537	0.476461	-2.34094	0.019235	0.0861402
MCHR2	16.9208	-2.09701	1.30477	-1.60718	0.108015	0.26311
AGR2	0.152313	0.771315	3.03404	0.25422	0.799325
C19orf12	1511.13	0.339745	0.166361	2.04222	0.0411298	0.140571
TERF1	1214.6	-0.225861	0.171263	-1.3188	0.187237	0.37645
KLRC2	9.85929	0.620723	0.982339	0.631882	0.527464	0.707863
ZFP1	636.89	-0.214605	0.232244	-0.92405	0.355461	0.559787
OR2AG2	3.06944	-0.37607	0.808221	-0.465306	0.641712
CCNY	3406.77	-0.701913	0.276652	-2.53717	0.0111753	0.0608893
STRADB	1524.16	-0.252719	0.180111	-1.40313	0.160578	0.340751
PPIB	19461.6	0.749146	0.277405	2.70055	0.00692244	0.0444825
OR2AG1	6.98226	1.06632	0.956482	1.11483	0.264921	0.467499
CDC42EP3	1033.3	0.924307	0.391476	2.36108	0.0182219	0.0830614
ZNF654	460.068	0.114786	0.206649	0.555465	0.578576	0.747384
ADGRG5	24.6814	-1.02171	0.948765	-1.07688	0.281533	0.485774
RGS22	206.692	-0.245572	0.498536	-0.492585	0.622306	0.777803
RUBCNL	384.754	0.0286018	0.362189	0.0789693	0.937057	0.968409
RPL26L1	1047.73	0.910195	0.258773	3.51735	0.00043588	0.00775341
CST3	126506	0.354663	0.506793	0.699819	0.48404	0.673845
LRRC25	625.328	0.721304	0.537999	1.34072	0.180013	0.367149
TAS2R60	0
KRT38	0
LINC00672	535.241	-0.562016	0.573989	-0.97914	0.327511	0.532487
TAS2R41	0
SMIM3	1334.69	1.3622	0.383812	3.54914	0.000386492	0.00718876
FBXO47	1.05542	1.75551	2.99458	0.58623	0.557721
EPHA1	16.0968	-0.165854	0.800775	-0.207117	0.835918	0.911562
KLRC1	8.59608	-1.43405	0.806248	-1.77866	0.0752949	0.208385
ZNF695	36.7347	0.573445	0.726468	0.78936	0.429901	0.628312
PRPSAP2	1549.48	-0.244536	0.176965	-1.38184	0.167021	0.348924
KIF6	476.648	-0.997918	0.54026	-1.84711	0.0647316	0.189092
OR6A2	0.0300487	0.406125	3.03411	0.133853	0.893519
SBSPON	957.668	1.26501	0.713233	1.77363	0.0761241	0.209833
CHST15	1358.41	0.393259	0.383852	1.02451	0.305596	0.510878
RTN4RL2	714.692	-1.13042	0.723062	-1.56338	0.117964	0.278697
DHX30	4763.35	0.128886	0.168822	0.763443	0.445199	0.641459
KRT32	0.740882	2.95524	3.00278	0.984169	0.325032
SRBD1	455.916	-0.283519	0.276821	-1.0242	0.305742	0.51102
RELA	3817.64	0.654586	0.255462	2.56236	0.0103964	0.0582528
MYO6	2731.15	-0.615309	0.290949	-2.11483	0.0344443	0.125671
MSRB1	1453.2	0.308447	0.246071	1.25349	0.210028	0.403865
VCX3A	1.69136	-1.69037	1.91482	-0.882782	0.377354
ZNF569	283.423	-0.334086	0.288802	-1.1568	0.247354	0.447357
KRT35	0.367054	1.02733	3.03331	0.338683	0.734849
ZNF670	100.785	0.000385103	0.444673	0.000866035	0.999309	0.9996
HLA-DQB1	9291.69	0.18422	0.656087	0.280785	0.778875	0.876903
ZNF214	53.4246	-0.673927	0.598019	-1.12693	0.259772	0.461754
ZNF670-ZNF695	89.3516	0.328647	0.371189	0.88539	0.375946	0.578905
ZFYVE1	1508.98	0.217764	0.197268	1.1039	0.269635	0.472504
MOSPD1	491.641	1.1422	0.298465	3.82691	0.00012976	0.00361204
TRAK2	4855.83	-0.343888	0.23947	-1.43604	0.150991	0.327431
