## Supplementary Table S2 for "Treatment of Recurrent Glioblastoma by Chronic Convection-Enhanced Delivery of Topotecan" (part 5 of 7)

### Sheet: Patient 4 (continued)
	baseMean	log2FoldChange	lfcSE	stat	pvalue	padj
AC068775.1	12.2825	-0.249102	1.41195	-0.176424	0.859961	0.924554
SP100	1453.27	0.438	0.379126	1.15529	0.247972	0.448314
WWC2	475.43	-0.758361	0.336686	-2.25243	0.0242954	0.0996506
KLRC3	23.9758	-1.30643	1.26384	-1.0337	0.301278	0.506879
IRX4	1.77324	0.409782	1.98692	0.206239	0.836604
ZNF570	361.928	-0.30147	0.196102	-1.53731	0.124216	0.288293
PSMB4	11962	0.723762	0.25254	2.86593	0.00415785	0.0324345
OR10A4	0
ATAD1	1733.23	-0.013188	0.134399	-0.0981258	0.921832	0.960682
PLCB3	1184.93	0.454563	0.173482	2.62023	0.00878709	0.0523189
FAM118A	845.988	0.582239	0.183724	3.16909	0.00152918	0.0172607
OR2D2	0
C3orf33	324.401	0.880855	0.389365	2.26228	0.0236799	0.0981261
TRMT11	394.51	-0.25522	0.214268	-1.19113	0.233603	0.430848
OR2D3	0
OAT	3171.15	-0.729057	0.278471	-2.61807	0.00884285	0.0524941
LDHC	59.6944	0.377263	0.346228	1.08964	0.275873	0.479655
OR10A5	0.0382206	0.406125	3.03411	0.133853	0.893519
SERPINH1	3843.54	0.607981	0.435752	1.39525	0.162941	0.343438
ZNF215	40.1539	1.62321	0.640868	2.53284	0.0113143	0.0613466
RNF2	506.685	0.0698601	0.301722	0.231538	0.816897	0.899591
FNDC11	15.1469	0.530515	0.795059	0.667265	0.504603	0.691389
ACSS2	1869.95	-0.517044	0.273213	-1.89246	0.0584298	0.176434
SLC33A1	1199	0.219936	0.179009	1.22863	0.219211	0.414536
IL27RA	237.921	0.899487	0.342073	2.62952	0.0085506	0.0514479
KLLN	62.7676	0.264549	0.479279	0.551972	0.580968	0.749088
RNPS1	7934.84	0.322333	0.279029	1.15519	0.248011	0.448337
MAGEA11	0.547658	-0.411276	3.0083	-0.136714	0.891257
CLIP2	10979.7	-0.548618	0.369525	-1.48466	0.137634	0.30807
NKX1-2	25.3882	2.34763	1.04841	2.23922	0.0251416	0.10207
CSNKA2IP	0.80676	-2.61342	2.98355	-0.875942	0.381062
OGFOD3	1828.56	0.318765	0.182357	1.74802	0.0804601	0.217475
IL23A	148.541	3.29001	0.793271	4.1474	3.36268e-05	0.00151296
OR10A2	1.53347	-0.699604	1.14925	-0.608747	0.542692
DAPK1	1229.09	-0.772251	0.488513	-1.58082	0.113919	0.272109
ARMCX2	1903.38	0.202831	0.273897	0.740535	0.458975	0.652956
AC104472.3	1.62075	0.573081	1.99896	0.28669	0.77435
YWHAQ	16159.4	-0.387445	0.164644	-2.35323	0.0186111	0.084243
ARF6	2914.31	0.45778	0.251547	1.81986	0.0687807	0.196535
AGR3	6.54707	0.938638	1.44701	0.648672	0.51655	0.699969
AKR1B10	61.4242	2.69762	0.891241	3.02681	0.00247147	0.0232982
NCKAP1	4423.92	-0.460376	0.27582	-1.66912	0.0950941	0.242247
POLM	877.617	0.240418	0.157379	1.52764	0.126603	0.291814
ZNF669	206.358	0.438593	0.324932	1.3498	0.177081	0.362895
INF2	17174.8	-0.0400116	0.42046	-0.0951614	0.924187	0.96178
GMPS	1829.5	0.0566446	0.25514	0.222013	0.824304	0.903947
PLXDC1	983.292	-1.62687	0.498008	-3.26675	0.00108789	0.0138776
CAD	2174.21	0.0411227	0.381552	0.107778	0.914172	0.956134
FAM53B	4409.41	-0.777319	0.322115	-2.41317	0.0158143	0.0761865
PUDP	380.079	-0.132841	0.196592	-0.675717	0.499221	0.686586
CLDN22	0.757993	-0.587139	2.2187	-0.264631	0.791293
ITGB1	11408.3	0.380511	0.263313	1.44509	0.148433	0.323779
EEF1AKMT2	386.907	-0.46372	0.214729	-2.15956	0.0308066	0.116423
ZNF300	360.995	1.0799	0.511739	2.11026	0.0348358	0.126643
RHPN1	3636.34	0.274113	0.319923	0.856808	0.391551	0.593846
PCID2	912.846	0.267809	0.246564	1.08616	0.277406	0.481048
AP1S2	2689.18	0.0190694	0.142424	0.133891	0.893488	0.944588
ATMIN	3565.05	0.152697	0.139243	1.09662	0.272806	0.476133
TMEM176B	5121.87	0.133659	0.481523	0.277576	0.781338	0.878408
ZNF169	122.635	-0.655761	0.453769	-1.44514	0.148418	0.323779
STS	620.838	-0.575866	0.281762	-2.0438	0.0409732	0.140255
IRGM	8.94683	1.20423	0.854874	1.40866	0.158935	0.338421
GCSH	3412.13	-0.545494	0.296998	-1.83669	0.0662557	0.191981
BAG1	6646.12	1.09091	0.361779	3.01541	0.00256631	0.0239709
LHPP	18522.2	-1.07675	0.684791	-1.57238	0.115862	0.275344
TNFAIP3	1013.26	0.872233	0.457131	1.90806	0.0563838	0.172231
ADGRG6	94.8267	-0.756804	0.368809	-2.05202	0.0401677	0.138579
RAB8A	3013.72	0.112069	0.130985	0.85559	0.392225	0.594328
RPL3L	12.1759	0.851742	0.876106	0.972191	0.330955	0.5364
BPY2B	0
ZNF283	210.856	0.50611	0.282695	1.7903	0.0734056	0.204646
CTRB2	35.0223	-0.357847	1.1457	-0.312338	0.754784	0.86229
PTEN	1921.7	-0.145098	0.191647	-0.757112	0.448983	0.644979
SORCS2	1847.15	-1.23094	0.49201	-2.50186	0.0123542	0.0650384
CYBC1	5502.32	0.402126	0.244883	1.64211	0.100567	0.251079
CBFA2T2	1287.71	-0.467267	0.177053	-2.63913	0.00831184	0.0503904
ZBTB26	341.755	-0.0801463	0.328649	-0.243866	0.807335	0.894896
AC068896.1	15.2597	-0.19559	0.842029	-0.232284	0.816317	0.8993
PALM3	155.582	-0.0156391	0.601207	-0.0260129	0.979247	0.990044
ISCU	7137.64	0.872967	0.373042	2.34013	0.019277	0.0862399
PSAPL1	0.423755	-1.57106	2.64136	-0.594794	0.551981
TMEM176A	2865.28	0.0889059	0.467723	0.190082	0.849245	0.918834
SRSF11	4673.26	-0.0298984	0.217933	-0.137191	0.89088	0.943606
MOXD1	2432.49	-0.0609297	0.262862	-0.231794	0.816698	0.89943
WNK1	12859.7	-1.0607	0.418734	-2.53311	0.0113054	0.0613376
HSH2D	152.79	1.74345	0.747352	2.33283	0.0196569	0.0870561
NEDD1	469.591	-0.218734	0.297029	-0.736407	0.461483	0.654855
PICK1	3081.47	0.413484	0.314029	1.31671	0.187937	0.37698
BDP1	1149.66	-0.00423937	0.448802	-0.00944597	0.992463	0.996131
AC092718.3	312.168	-0.812066	0.325143	-2.49756	0.0125051	0.06558
HLA-DOB	39.6984	-0.503918	0.718627	-0.701224	0.483163	0.672897
CENPN	388.075	-0.127346	0.399102	-0.319081	0.749665	0.859227
FAF1	2125.12	-0.641698	0.410524	-1.56312	0.118025	0.278763
SRSF4	3501.03	0.108748	0.195058	0.557516	0.577175	0.746532
GPR21	14.2233	-0.968069	1.28264	-0.754746	0.450401	0.645887
MAFA	35.2723	0.762939	0.695316	1.09726	0.27253	0.475826
RABGAP1	2838.46	-0.664853	0.230835	-2.88021	0.00397408	0.0314253
SPINK4	0.207904	-0.922251	3.0306	-0.304313	0.76089
CDH3	586.101	0.0560454	0.844308	0.0663803	0.947075	0.974003
ZNF124	148.829	0.00937488	0.375288	0.0249805	0.980071	0.99052
BCAR1	6135.47	-0.0193689	0.239475	-0.0808807	0.935537	0.967422
ZNF404	326.994	-0.519479	0.349712	-1.48545	0.137425	0.307722
SMIM10	466.008	-0.0472739	0.250652	-0.188604	0.850404	0.9191
MAGEB17	2.43216	-0.0644034	1.20021	-0.0536601	0.957206
SCAPER	783.029	-1.07644	0.525191	-2.04961	0.0404023	0.139024
ZNF45	339.094	-0.0630568	0.264022	-0.238831	0.811236	0.896472
GRPR	5.52521	0.937108	1.05129	0.891392	0.372719	0.576088
MISP3	615.383	-0.124041	0.423372	-0.292984	0.769534	0.87086
SERTM2	30.054	0.278193	1.40097	0.198571	0.842598	0.915152
SMC1B	15.1101	-0.866075	1.25002	-0.692849	0.488405	0.677771
CRIP2	11372.5	0.571339	0.20106	2.84163	0.00448832	0.0338455
ZC3H3	1451.72	0.288138	0.20545	1.40247	0.160774	0.341123
UQCRH	5075.07	0.328443	0.256833	1.27882	0.20096	0.393597
CST4	64.2555	7.40473	2.14362	3.45432	0.000551683	0.0089823
C19orf67	0.095168	0.339542	3.03411	0.111908	0.910896
STX7	2912.55	-0.560974	0.182199	-3.0789	0.00207764	0.0208397
TMEM119	1045.45	-1.57502	0.660368	-2.38507	0.017076	0.0797275
C20orf194	2094.33	-1.03013	0.323033	-3.18892	0.00142807	0.0163897
EPHA3	220.828	0.828381	0.657114	1.26064	0.20744	0.400938
CST1	3.59711	3.79974	1.59189	2.38694	0.0169893	0.0796309
H2AFB2	0.327403	-0.894749	3.02739	-0.295551	0.767573
SLC43A1	197.675	-0.597434	0.321759	-1.85677	0.0633432	0.186788
ATP6V0E1	8037.01	0.722654	0.276492	2.61366	0.00895788	0.0528577
GGT7	2451.48	-0.0546403	0.360117	-0.151729	0.8794	0.936538
DTX2	875.758	1.01424	0.290869	3.48694	0.000488589	0.00834529
SELPLG	2299.07	-0.450404	0.544801	-0.826731	0.408389	0.608159
PCYOX1	2100.17	-0.0472387	0.16721	-0.282512	0.777551	0.875877
ISYNA1	2242.31	0.700833	0.318855	2.19797	0.0279513	0.109201
HSFX1	39.0503	-0.966121	1.07886	-0.895505	0.370517	0.574459
MAGEA9	0
TLR5	224.872	-1.09806	0.568556	-1.93132	0.0534431	0.166777
TCN2	3407.83	1.45855	0.475388	3.06814	0.00215399	0.02138
D2HGDH	1438.86	0.444641	0.196369	2.26432	0.0235546	0.097784
IL1A	139.6	2.38305	0.708585	3.36311	0.000770703	0.011027
ARAP3	1327.89	0.766603	0.405514	1.89045	0.0586978	0.176993
TLCD2	279.162	1.11496	0.422086	2.64155	0.00825269	0.0501669
MAP6	2309.55	-0.955104	0.381936	-2.50069	0.0123951	0.0652028
HDGFL2	4772.74	0.232624	0.220217	1.05634	0.290812	0.49576
LINC02210-CRHR1	25.3566	-1.27208	1.56034	-0.81526	0.414923	0.614467
DUPD1	0.0446061	-0.10436	3.03411	-0.0343957	0.972562
RIBC2	96.7778	-0.468814	0.590936	-0.793342	0.427579	0.626915
GDI2	7579.09	-0.234568	0.180653	-1.29844	0.194135	0.384452
NDUFB10	5278.26	0.305616	0.322511	0.947614	0.343326	0.54845
OCM	17.614	-0.416114	0.67962	-0.612275	0.540356	0.719018
NSUN5	1850.06	0.656782	0.256075	2.56481	0.0103233	0.0579759
DERL3	204.254	-0.413696	0.406176	-1.01851	0.308435	0.513562
FBXO43	49.0633	0.494018	0.917406	0.538494	0.590236	0.754996
CTRB1	21.5896	-0.33369	1.08583	-0.307314	0.758604	0.864644
RNLS	122.544	-0.470157	0.366825	-1.28169	0.19995	0.392379
POLR2K	2382.09	0.448568	0.21778	2.05973	0.039424	0.136896
NPR1	177.556	0.189703	0.361589	0.524636	0.599836	0.762359
PES1	5504.51	0.984378	0.26562	3.70596	0.000210588	0.0049842
MYH3	205.487	-0.422347	0.315338	-1.33935	0.180457	0.367661
TAAR9	0
FZD1	916.95	0.968508	0.332679	2.91124	0.00359993	0.0296981
TAAR8	0.0980513	-0.170944	3.03411	-0.0563408	0.95507
CUL4A	2159.44	0.268551	0.162877	1.6488	0.0991887	0.248942
TAAR6	0	0	0	0	1
IFT74	371.75	-0.160753	0.195097	-0.823964	0.40996	0.609543
TAAR5	0
KCNAB1	242.953	-2.58778	0.743481	-3.48063	0.000500242	0.00847894
SMARCB1	4118	0.113341	0.278051	0.407626	0.683548	0.818092
SUSD4	707.788	-0.820151	0.605549	-1.35439	0.175611	0.361011
SMCO2	11.0579	1.29957	0.874509	1.48606	0.137263	0.307481
HLA-DQA2	988.49	-0.0798564	0.825378	-0.0967513	0.922924	0.961486
DPH5	801.344	0.217111	0.138915	1.5629	0.118075	0.278806
AKR1B15	143.746	-0.477237	0.379646	-1.25706	0.208733	0.402597
LIPJ	2.19078	-1.20622	1.32339	-0.911463	0.362051
POMGNT2	2140.5	0.00952025	0.18129	0.0525138	0.958119	0.979927
SSBP4	5378.94	0.316986	0.178179	1.77903	0.0752343	0.208285
HLA-DQB2	25.064	-1.86666	0.96203	-1.94034	0.0523388	0.164485
NUTM2F	0.557415	-0.807847	2.22523	-0.363041	0.716574
PLIN4	1133.33	1.65007	0.639925	2.57854	0.00992183	0.0564427
MYH10	2646.75	-0.595212	0.480839	-1.23786	0.215768	0.410375
ZNF155	390.111	0.195788	0.145916	1.34179	0.179665	0.36657
EIF2S3B	0.330037	-1.99969	3.0071	-0.664989	0.506058
RSPH10B	40.0648	-1.18426	0.609222	-1.94389	0.0519093	0.163678
SPACA1	0.0300487	0.406125	3.03411	0.133853	0.893519
CEBPD	6429.99	0.490207	0.280536	1.74739	0.0805694	0.217605
TIMM10	1920.48	0.581403	0.363073	1.60134	0.109302	0.265387
AC092718.8	67.7331	-1.15277	0.441734	-2.60964	0.00906379	0.0531689
CST2	9.40381	3.0445	1.25073	2.43418	0.0149255	0.0733858
SPDYE16	31.7786	-0.584835	0.572558	-1.02144	0.307045	0.512039
CRK	2885.05	0.199425	0.115813	1.72196	0.0850768	0.225501
TAX1BP3	7158.42	0.861927	0.418758	2.05829	0.039562	0.137264
CMC2	1797.66	-0.203168	0.259929	-0.781629	0.434433	0.632574
BPGM	1172.24	-0.0745362	0.184347	-0.404326	0.685973	0.819639
CST5	0.25538	1.59134	3.02981	0.525227	0.599425
PRRT1B	0
REX1BD	4384.97	0.473649	0.405333	1.16854	0.242588	0.44152
AP2A2	4995.64	-0.223144	0.194908	-1.14487	0.252263	0.453581
CTNS	1455.7	0.0200181	0.242456	0.0825637	0.934198	0.966793
UPK3B	101.598	1.31828	0.521412	2.52829	0.011462	0.0617835
MAGEA8	0.267636	-1.67488	3.01769	-0.555021	0.57888
PPIA	42332.8	0.350678	0.196662	1.78315	0.0745617	0.206905
LIPF	0.632427	2.72737	3.0065	0.907158	0.364323
VCPKMT	243.768	0.15883	0.261582	0.607192	0.543724	0.721194
ZNF230	168.595	0.150661	0.236992	0.635723	0.524957	0.706049
MAPK8	875.425	-0.407482	0.255558	-1.59448	0.110829	0.267527
AFAP1	1038.8	-0.165849	0.400423	-0.414184	0.678739	0.815074
CLSTN2	1169.67	-1.20791	0.642589	-1.87975	0.0601419	0.180047
TRMT1L	665.154	-0.500706	0.156469	-3.20004	0.00137409	0.0160174
UBA52	26139.2	0.898808	0.304121	2.95543	0.00312229	0.0271623
F8A2	0
RAPGEFL1	1081.44	-1.07582	0.432956	-2.48484	0.0129611	0.0671562
GOLGA6L6	1.13278	-1.72518	2.50747	-0.688017	0.491442
F8A3	14.7771	0.196441	0.811841	0.241971	0.808803	0.895692
H2AFB3	6.15264	0.949537	1.6621	0.571288	0.567805	0.738824
PLAA	1186.7	0.158935	0.147386	1.07836	0.280875	0.485194
IRX2	13.197	0.463289	0.859981	0.53872	0.59008	0.754893
ABRAXAS2	595.837	-0.0953551	0.124815	-0.763974	0.444883	0.641243
ARHGAP30	1217.52	0.0518075	0.537589	0.0963702	0.923227	0.961549
TMLHE	331.109	-0.572816	0.265513	-2.1574	0.0309749	0.116827
KRT36	20.7184	2.23266	1.23517	1.80757	0.070674	0.199652
RNF19A	3529.01	-0.308357	0.472507	-0.652598	0.514015	0.697554
CCZ1	2316.68	0.0157063	0.180498	0.0870164	0.930658	0.965166
SEZ6L2	7159.69	-0.0388144	0.369864	-0.104942	0.916422	0.957785
PIRT	571.995	-1.04079	0.643975	-1.6162	0.106052	0.259995
TMEM238L	23.3628	1.37599	0.900868	1.5274	0.126661	0.29191
PRKY	388.281	0.165833	0.380465	0.435869	0.662932	0.805536
P2RX5	232.006	0.0641787	0.727081	0.0882689	0.929663	0.964788
ANGPTL6	64.2484	-0.655516	0.663095	-0.988572	0.322873	0.527596
NSUN4	790.891	0.255225	0.170098	1.50046	0.133496	0.301728
EARS2	800.134	0.00118589	0.249254	0.00475778	0.996204	0.997867
ABHD5	1556.42	0.278521	0.206752	1.34713	0.177939	0.364135
ANKRD36B	413.872	-0.40074	0.418684	-0.957141	0.338496	0.544189
CNR1	566.972	-0.305159	0.562413	-0.542589	0.587413	0.752933
RTL8B	1065.72	-0.0687611	0.204112	-0.33688	0.736207	0.851017
SCO1	1287.34	0.507353	0.182892	2.77405	0.00553631	0.0384642
NEU4	175.613	-0.661422	0.432614	-1.5289	0.12629	0.29137
LRRC19	4.31316	-1.41509	0.948821	-1.49142	0.135852	0.30516
AHR	639.046	-0.0747755	0.442605	-0.168944	0.865841	0.928548
PARP4	1710.38	-0.274957	0.215474	-1.27606	0.201935	0.394907
C16orf46	53.566	-0.251993	0.491919	-0.512265	0.608466	0.768588
POLDIP3	4682.12	0.220719	0.201596	1.09486	0.273578	0.476923
RBM25	3561	-0.0769943	0.234802	-0.327912	0.742979	0.855057
CTBP2	1630.44	-0.159158	0.247093	-0.644121	0.519497	0.70185
SPAG1	440.384	-0.0787248	0.429534	-0.18328	0.854579	0.921953
ZNF496	1571.79	0.116365	0.208805	0.557293	0.577327	0.746618
HBEGF	3001.72	1.41582	0.507806	2.78811	0.00530165	0.0373341
SPRY3	130.95	-0.0108956	0.296417	-0.0367576	0.970678	0.986825
REN	0.239035	-0.304109	3.03319	-0.10026	0.920138
MYL12B	13657.4	1.19004	0.340621	3.49373	0.000476317	0.00821647
TMEM220	281.061	-0.438004	0.402044	-1.08944	0.275959	0.479655
DDX59	564.011	0.342349	0.169906	2.01493	0.0439117	0.146847
SAMD1	3826.7	0.165491	0.218877	0.756092	0.449594	0.645586
TRIM50	13.192	-0.985092	0.92196	-1.06848	0.285306	0.490028
UBFD1	2522.32	0.309564	0.328946	0.941079	0.346664	0.551466
SMTNL1	0.080852	0.117591	3.03411	0.0387562	0.969085
IL9	0
TAAR2	0
RNF212	77.852	-0.914127	0.763743	-1.1969	0.231344	0.428437
EBF2	20.2093	-1.20573	0.980026	-1.2303	0.218585	0.413947
LIPK	0.12603	-0.957229	3.03337	-0.315566	0.752332
MOGAT2	2.22479	0.0633635	1.98464	0.0319269	0.97453
UBE2L6	5626.82	0.631946	0.403274	1.56704	0.117105	0.277319
RGS12	4151.71	0.573437	0.228053	2.51449	0.0119205	0.0634869
NDEL1	1925.36	-0.0369056	0.263172	-0.140234	0.888475	0.942083
SSR3	5875.57	0.739971	0.229788	3.22023	0.00128087	0.0154245
ADPRM	233.093	0.860412	0.29744	2.89272	0.00381917	0.0307614
MYL12A	7508.88	0.834325	0.367151	2.27243	0.0230606	0.0962591
CTSV	241.817	-0.0671351	0.41511	-0.161728	0.87152	0.93146
TMEM130	2507.92	-2.04802	0.868272	-2.35874	0.0183373	0.0833877
ETF1	4099.1	0.413131	0.15879	2.60174	0.00927518	0.053912
TAAR1	0
GSDMD	2762.45	1.05514	0.276646	3.81405	0.000136709	0.00373105
SNRK	905.171	-0.315983	0.22876	-1.38129	0.16719	0.349068
IL1B	705.229	1.68492	0.75529	2.23083	0.0256927	0.103278
CEACAM21	140.234	-0.543835	0.618956	-0.878633	0.3796	0.58221
GAL3ST2	10.9891	-0.305152	1.33474	-0.228622	0.819163	0.900753
CXorf40B	1107.92	0.418901	0.19536	2.14425	0.0320131	0.119399
IRX6	4.83489	0.633196	1.24973	0.506667	0.612388	0.771305
TAP2	3204.14	1.0918	0.430329	2.53713	0.0111766	0.0608893
SAMD8	2493.26	-0.684957	0.263232	-2.6021	0.00926553	0.0539031
CLDN24	0
MAGOHB	523.424	0.297231	0.227288	1.30773	0.190967	0.380732
CDKN2AIP	742.459	0.091226	0.198068	0.460579	0.645101	0.794119
WDR81	2325.76	0.458948	0.245617	1.86855	0.0616851	0.183384
NBPF9	1294.88	0.135966	0.257642	0.527731	0.597686	0.76036
DGAT2	703.083	1.90724	0.497062	3.83703	0.000124532	0.0035285
ANO10	1401.01	-0.243689	0.237837	-1.0246	0.30555	0.510878
CRLF1	1569.13	-0.132003	0.759605	-0.173778	0.86204	0.925889
DUSP13	8.30009	2.52887	1.25259	2.01891	0.0434963	0.145987
DAAM2	10033.2	-2.18188	0.586527	-3.71999	0.000199228	0.00481524
PPM1F	2782.4	0.706537	0.253863	2.78315	0.00538346	0.0377703
SLCO1B3	0.136356	-0.170944	3.03411	-0.0563408	0.95507
CORO1C	7113.84	0.263933	0.262512	1.00541	0.314699	0.520001
C5orf38	16.5354	-0.189039	1.09686	-0.172346	0.863166	0.926701
RAPGEF2	1810.66	-0.949003	0.332508	-2.85408	0.00431616	0.0331832
NLRP14	4.10286	-1.50641	1.11983	-1.34521	0.178557	0.365094
RAX	12.428	-0.894427	1.18	-0.757989	0.448458	0.644495
TOP3B	1158.81	0.572512	0.247716	2.31116	0.0208238	0.0903949
SWT1	169.815	-0.610385	0.265574	-2.29836	0.0215413	0.0923616
TRIP10	1708.62	1.47649	0.313202	4.71418	2.42688e-06	0.000278717
CDKN2C	1309.06	0.516164	0.538859	0.957884	0.338121	0.543755
CRHBP	325.993	-1.97083	0.656265	-3.0031	0.00267247	0.0245339
AC011604.2	0.0764413	0.628077	3.03411	0.207005	0.836006
NIM1K	630.609	-0.383349	0.315538	-1.21491	0.224402	0.420242
MFSD14B	1857	-0.463503	0.237917	-1.94817	0.0513944	0.162749
POMZP3	889.126	0.510972	0.329857	1.54907	0.121364	0.283868
ING2	776.351	0.564013	0.233086	2.41976	0.0155308	0.0751989
ZRANB1	1773.54	-0.418068	0.183866	-2.27376	0.0229802	0.0960754
HSFX4	1.04727	2.77135	2.17401	1.27477	0.202392
CCNE1	306.438	0.150443	0.33243	0.452556	0.650869	0.797941
GGTLC1	0.204976	0.850028	3.03411	0.280157	0.779357
PFKFB4	1837.16	1.10986	0.507018	2.18899	0.0285976	0.110816
CLDN20	6.57646	-0.603229	1.06527	-0.566271	0.57121	0.741282
NECTIN4	594.348	5.92066	0.817884	7.239	4.51997e-13	1.10494e-09
TFB1M	293.774	0.0335951	0.150992	0.222496	0.823928	0.903759
LIN37	714.396	0.573885	0.197001	2.91311	0.00357853	0.0295932
NOTO	11.585	0.320091	0.704481	0.454364	0.649567	0.797117
CPLX4	2.25146	-1.39041	0.950854	-1.46228	0.143664
EMC6	2019.41	0.76612	0.264457	2.89696	0.00376798	0.0305726
SLCO1B7	0.0746548	0.117591	3.03411	0.0387562	0.969085
CHRNA5	89.4372	0.198527	0.468103	0.424109	0.671486	0.810737
P2RX5-TAX1BP3	61.3456	0.468496	0.579325	0.808692	0.418692	0.618336
CIB3	1.0246	0.140039	2.62299	0.0533891	0.957422
VCX	1.87619	-0.506168	2.26355	-0.223617	0.823055
MOCS1	1166.29	-0.207751	0.224422	-0.925717	0.354593	0.559014
TRIM42	0.0350707	-0.10436	3.03411	-0.0343957	0.972562
DACT1	294.444	0.527492	0.394672	1.33653	0.181375	0.368961
LECT2	6.30841	-0.806785	0.764661	-1.05509	0.291384	0.496235
FBP2	1.35633	-1.03417	2.1799	-0.474412	0.635206
PSENEN	2756.4	0.253258	0.247954	1.02139	0.307068	0.512039
BBS7	717.883	-0.0718491	0.204891	-0.35067	0.725836	0.844414
ITGB6	1.18856	0.816531	1.9378	0.42137	0.673485
ASAH1	8929.91	-0.0431453	0.29439	-0.146558	0.883481	0.939031
CCDC185	2.36125	-0.720718	1.75817	-0.409925	0.681861
AC022335.1	0
CHMP5	2770.27	-0.0956107	0.142278	-0.672	0.501584	0.688908
FBP1	483.992	0.385892	0.520382	0.741556	0.458357	0.652779
CHRNA3	43.592	1.28577	0.782526	1.64311	0.100361	0.250806
STYK1	48.7488	-2.27794	0.871871	-2.61271	0.00898286	0.052932
SPIN4	172.833	-0.234377	0.616823	-0.379975	0.703964	0.831571
RBMXL2	2.75778	-1.42252	1.17338	-1.21232	0.225389
TIAM2	395.45	-1.24189	0.526658	-2.35806	0.0183708	0.0834512
AD000671.1	702.615	0.380304	0.505798	0.751889	0.452118	0.647211
STAT2	6264.97	-0.331174	0.252515	-1.3115	0.189688	0.379387
CYP1B1	597.052	0.207639	0.559841	0.370889	0.71072	0.835084
SLCO1B1	0.0350707	-0.10436	3.03411	-0.0343957	0.972562
PLIN5	116.837	-0.729038	0.504216	-1.44588	0.14821	0.323573
ATP13A1	3883.28	0.239603	0.135435	1.76914	0.076871	0.210978
CTAGE15	4.22882	2.35946	1.64814	1.43159	0.152262	0.329057
C1orf185	0.581716	-2.47392	2.99097	-0.82713	0.408163
CCDC196	0.363367	-1.41154	3.01152	-0.468713	0.639275
LRRC37A	11.1051	0.916052	0.800133	1.14487	0.252261	0.453581
RMDN2	146.876	-0.181696	0.260037	-0.698731	0.48472	0.674516
PNPLA4	704.567	-0.169874	0.48249	-0.352079	0.724779	0.843932
KRT13	1.35734	2.31216	2.20473	1.04873	0.294304
STRBP	893.324	-0.44472	0.338161	-1.31511	0.188472	0.37765
GJD4	4.47414	-1.32824	1.03352	-1.28516	0.198735	0.390756
VNN1	159.874	1.12566	0.629919	1.787	0.0739378	0.205794
CPA6	5.98185	0.271884	1.05431	0.257879	0.7965	0.888045
LRG1	277.106	3.82393	0.808484	4.72975	2.24795e-06	0.000271761
PEBP4	509.339	-1.49739	0.786416	-1.90406	0.0569021	0.173227
FZD8	519.859	1.2474	0.545611	2.28624	0.0222399	0.0941772
AC011498.4	16.8985	-1.46257	0.858814	-1.70302	0.0885651	0.231449
TCAF2C	0
ADSSL1	542.708	-0.663289	0.398903	-1.66278	0.0963564	0.244347
TCAF2	308.953	1.08519	0.380048	2.85539	0.00429838	0.0331174
RNGTT	593.199	-0.476311	0.398607	-1.19494	0.232111	0.4293
EGR3	928.564	-0.243399	0.585665	-0.415594	0.677707	0.814505
CXCL8	1022.53	2.96563	0.711084	4.17058	3.03828e-05	0.00143226
RIPK1	1493.2	0.427857	0.173642	2.46402	0.0137388	0.0695352
RPRM	414.819	-0.00872077	0.634187	-0.0137511	0.989029	0.994199
MTIF2	1063.18	0.0711054	0.163131	0.435878	0.662925	0.805536
RHOBTB2	2330.98	-0.492339	0.214846	-2.29159	0.0219291	0.0932997
SNRPG	1920.83	0.61727	0.265588	2.32417	0.0201166	0.0884015
B3GALT6	2477.97	0.804578	0.211747	3.79971	0.000144865	0.00386127
MEN1	1815.15	0.162671	0.17475	0.930883	0.351914	0.556609
TIPARP	1855.7	-0.124692	0.286577	-0.435106	0.663485	0.805846
C1QTNF12	119.035	2.57383	0.501347	5.13383	2.83912e-07	5.73566e-05
TGM4	1.1038	0.316558	2.00312	0.158032	0.874431
TRIM49C	0.0508033	-0.10436	3.03411	-0.0343957	0.972562
NPHP1	324.415	-0.305591	0.425286	-0.718553	0.472416	0.664692
FBLN1	6961.74	0.284581	0.484557	0.587301	0.557001	0.731376
AHSA1	4866.76	-0.108355	0.197254	-0.549318	0.582787	0.749926
POTEB2	0
REEP5	7898.13	-0.348988	0.252905	-1.37992	0.167612	0.349777
EPC2	904.474	-0.309683	0.324899	-0.953165	0.340506	0.545575
GPHN	947.625	-1.19808	0.50617	-2.36695	0.0179353	0.0822371
SLC16A8	176.951	-0.691907	0.730301	-0.947427	0.343421	0.5485
ZNF284	183.993	0.28367	0.254734	1.11359	0.265453	0.468071
MAP4	26709.5	-0.887707	0.309091	-2.87199	0.00407891	0.0320617
MTX1	2007.72	0.779686	0.211297	3.69	0.000224252	0.00518567
RHCG	374.076	2.73105	0.720078	3.79271	0.00014901	0.00392891
CYB5R3	20355.9	0.0972754	0.218769	0.444649	0.656573	0.801833
TAF1B	290.105	0.0453007	0.342231	0.132369	0.894693	0.945352
SMAP2	4707.44	-0.440225	0.169143	-2.60267	0.00925002	0.0538572
SLC25A36	1974.11	-0.0123731	0.323687	-0.0382254	0.969508	0.986535
PRKACA	6653.18	0.111677	0.227789	0.490263	0.623948	0.779273
ZNF222	173.033	0.131961	0.198781	0.663852	0.506785	0.69255
VCX2	0	0	0	0	1
KLHDC9	538.903	-0.363243	0.463212	-0.784183	0.432933	0.630981
BAIAP2L2	197.066	-0.313567	0.376007	-0.833937	0.404316	0.604853
AC067968.1	31.5837	1.00571	0.975635	1.03083	0.30262	0.5083
KCNT2	115.813	-0.580943	0.935527	-0.62098	0.534613	0.713963
THBS3	1167.69	0.875109	0.187184	4.67512	2.93776e-06	0.000304672
PROP1	0.588101	-0.574285	3.00241	-0.191275	0.84831
SSH1	1538.86	-0.0753216	0.169275	-0.444966	0.656344	0.801833
FKBP6	12.1231	1.94027	1.00273	1.935	0.0529903	0.165816
DDX42	5031.1	0.0811066	0.153885	0.52706	0.598152	0.76084
CHD8	2676.85	-0.232449	0.15387	-1.51069	0.130868	0.297675
AC008575.1	0	0	0	0	1
VIPAS39	899.8	-0.229178	0.133984	-1.71049	0.0871756	0.229067
IRX1	889.548	0.853821	0.92046	0.927602	0.353614	0.558111
P2RY2	298.154	2.1359	0.706207	3.02446	0.00249075	0.0234314
CAPN8	18.275	-0.264895	0.644798	-0.410818	0.681206	0.816817
TNFRSF10B	2553.52	1.13632	0.399202	2.84649	0.0044204	0.0336096
APC	4482.43	-1.20797	0.332217	-3.63609	0.00027681	0.0059062
OLFML1	67.7145	-1.16803	0.708906	-1.64765	0.0994244	0.249302
CAMSAP3	551.933	-1.07528	0.683554	-1.57308	0.1157	0.275096
RWDD4	1045.28	0.357385	0.274468	1.3021	0.192882	0.383011
NSMAF	1207.81	0.306948	0.223194	1.37525	0.169053	0.352098
VCX3B	8.37825	-0.951106	1.20166	-0.791494	0.428656	0.627527
SSH3	1432.09	-0.337174	0.321418	-1.04902	0.294169	0.499041
CDH1	253.743	-1.58491	0.475882	-3.33047	0.000867001	0.0118828
MECR	1070.11	-0.0715896	0.199897	-0.358133	0.720244	0.840768
PPFIBP2	1675.99	-0.495035	0.404576	-1.22359	0.221106	0.416785
SOS2	1627.87	-0.940833	0.277198	-3.39408	0.000688595	0.0103271
LIPN	1.08599	1.95194	2.99483	0.651772	0.514549
UCN2	134.667	1.10737	0.687436	1.61087	0.107209	0.261781
SPSB4	205.81	-0.00418712	0.901005	-0.00464717	0.996292	0.997867
NPPC	45.2793	0.153705	0.634386	0.24229	0.808556	0.895534
AP000350.12	1.58593	3.42196	2.12939	1.60701	0.108052
KISS1	2.1404	1.31219	1.54946	0.846869	0.397068
CENPW	199.462	1.16901	0.589915	1.98166	0.047517	0.154203
LIPM	9.63884	1.52642	1.82864	0.834732	0.403868	0.604478
BAD	3934.3	0.145283	0.334667	0.434113	0.664206	0.806263
ATP5MGL	3.92618	0.87262	1.10827	0.787371	0.431065	0.629316
RSPO3	50.7312	-1.59973	0.956033	-1.6733	0.0942692	0.24091
ANKRD22	89.6182	-1.34413	0.87251	-1.54053	0.123432	0.28708
CDK12	1271.26	-0.0619217	0.273009	-0.226812	0.82057	0.901894
GOLT1A	126.114	1.68744	0.681535	2.47595	0.0132884	0.0681831
CENPK	158.262	-0.00736264	0.853408	-0.00862734	0.993116	0.996436
NDUFC2-KCTD14	19.2657	0.78495	1.48168	0.529769	0.596272	0.759295
ANKRD46	1078.85	-0.630813	0.212081	-2.97441	0.00293557	0.026259
GPR137	3145.82	0.10556	0.323563	0.326244	0.74424	0.855819
LIMD2	1457.17	-0.080752	0.299658	-0.26948	0.78756	0.882331
THRSP	8.80566	-0.331874	1.25976	-0.263442	0.79221	0.885685
S100G	0
PIKFYVE	1147.51	-0.542681	0.258591	-2.09861	0.0358514	0.129047
NIT1	1824.09	0.495088	0.237278	2.08654	0.0369301	0.131367
RAPGEF1	4015.6	-0.184958	0.235098	-0.786727	0.431441	0.629558
CTPS2	664.983	-0.503003	0.45022	-1.11724	0.263892	0.466308
PREX2	917.941	-1.05422	0.450139	-2.34198	0.0191819	0.0860041
NDUFC2	5896.62	0.452833	0.266515	1.69909	0.0893024	0.232807
PACS1	3533.3	-0.499881	0.299077	-1.67141	0.0946403	0.24157
TMPO	1223.94	0.343361	0.402239	0.853625	0.393313	0.595397
LEKR1	36.0189	0.21719	0.460564	0.471574	0.637231	0.788795
CLDN14	26.3774	2.05314	0.787589	2.60687	0.00913751	0.0534385
KCTD14	176.887	0.251544	0.581176	0.432819	0.665146	0.806766
ASF1B	604.428	0.322601	0.734356	0.439298	0.660445	0.804599
HCFC1	4425.43	-0.137376	0.330515	-0.415643	0.677671	0.814505
SIM1	0.630034	0.148387	1.9279	0.0769681	0.938649
RYR2	494.693	-2.27042	0.759308	-2.99011	0.00278874	0.0253431
MAP3K3	1582.8	-0.137487	0.140437	-0.978989	0.327585	0.532501
DEFB130A	0
CREBRF	823.218	-0.168451	0.222412	-0.757382	0.448821	0.644886
SRP19	1667.23	0.300857	0.198619	1.51475	0.129836	0.296234
FAM136A	1279.82	0.639714	0.25646	2.4944	0.012617	0.0660051
SALL3	745.158	0.143317	0.604893	0.236929	0.812712	0.897061
EEPD1	1231.4	-0.16851	0.382178	-0.44092	0.659271	0.803968
CAMSAP2	2283.61	-0.34363	0.405494	-0.847435	0.396753	0.598223
MAPK3	7912.36	-0.228942	0.329341	-0.695149	0.486962	0.676696
CNOT9	2127.94	0.0550909	0.317634	0.173442	0.862304	0.925996
PFDN2	2348.56	0.296082	0.256417	1.15469	0.248218	0.448617
DAZ3	0
POTED	0
MTERF1	403.369	0.359178	0.150089	2.39309	0.0167071	0.0789782
DEDD	1647.35	0.329559	0.165092	1.99621	0.0459109	0.150792
DENND1A	1558.95	-0.766433	0.37941	-2.02007	0.0433765	0.145684
SGO1	49.0935	1.48885	0.800274	1.86042	0.0628263	0.185602
KIR2DS5	0.0300487	0.406125	3.03411	0.133853	0.893519
SLC6A4	18.1989	2.27265	0.731139	3.10838	0.00188118	0.019558
ZFP69B	81.8887	0.243469	0.571178	0.426257	0.66992	0.809719
COX5B	13392.2	0.237293	0.363027	0.65365	0.513337	0.697043
VKORC1L1	2419.99	-0.259456	0.367234	-0.706514	0.479868	0.670765
ARHGAP22	2375.91	-0.950787	0.448787	-2.11857	0.0341268	0.124782
GTF2B	1129.45	0.376971	0.194596	1.9372	0.0527207	0.165291
SCAF8	1388.88	-0.285741	0.355076	-0.804732	0.420975	0.620684
ANKRD13C	823.586	-0.411307	0.178602	-2.30293	0.0212827	0.0917007
DAO	193.246	-0.818557	0.94969	-0.86192	0.388732	0.590992
TTYH2	8603.36	-2.01457	0.491838	-4.09599	4.20362e-05	0.00178831
KAT2B	2621.9	-1.03099	0.353943	-2.91288	0.0035811	0.0295932
FICD	727.96	-0.290751	0.278903	-1.04248	0.297189	0.50221
ZBTB8OS	1005.39	0.280173	0.189573	1.47792	0.13943	0.310708
AL033529.1	15.3002	0.0566664	1.33306	0.0425084	0.966093	0.985149
IFITM10	601.716	0.460928	0.346952	1.32851	0.184011	0.372386
RNF216	2283.06	-0.408364	0.2021	-2.0206	0.0433208	0.145611
CARHSP1	3737.7	0.0860575	0.297474	0.289294	0.772357	0.872957
CD99	19418.3	0.197969	0.323253	0.612427	0.540256	0.718965
CCDC138	171.625	-0.424758	0.573544	-0.740586	0.458944	0.652956
TMEM173	1732.16	0.874651	0.497631	1.75763	0.0788105	0.214678
HRAS	5140.17	1.16173	0.389249	2.98455	0.00283999	0.0256854
CALR	27747.4	0.278933	0.194455	1.43444	0.151448	0.328047
THBS4	1580.28	-0.155049	0.480878	-0.322429	0.747128	0.857835
NT5C1A	5.41445	-0.644218	1.2383	-0.520244	0.602894	0.764944
TOMM20L	2.4503	-2.25831	1.01116	-2.23339	0.0255231
BRINP3	146.737	-1.22577	0.673424	-1.82021	0.0687278	0.196523
TIMM9	972.581	0.315877	0.20913	1.51044	0.130932	0.297774
USP50	5.0937	-2.691	1.28897	-2.08772	0.0368234	0.131111
LRRN3	602.054	-0.0476807	0.418522	-0.113926	0.909296	0.952923
HPCAL4	2289.93	-1.87319	0.667073	-2.80807	0.00498391	0.0359983
ZFY	260.726	-0.387301	0.285314	-1.35746	0.174637	0.359786
ATG4B	4429.99	0.243944	0.153328	1.59099	0.111611	0.268691
GTSF1L	0.327665	-1.16531	3.02013	-0.385848	0.699609
DDIT4L	298.978	0.387605	0.703043	0.551324	0.581411	0.749293
DNAAF3	82.7286	-0.437006	0.63871	-0.684202	0.493848	0.682352
RAB41	0.0598307	-0.392895	3.03411	-0.129493	0.896968
IMMP2L	206.033	-0.40875	0.431008	-0.948358	0.342947	0.5481
GNLY	373.69	1.23657	0.676598	1.82763	0.0676057	0.194399
CPEB2	1411.16	-0.835287	0.354962	-2.35317	0.018614	0.084243
H2AFZ	4807.17	0.718656	0.404112	1.77836	0.0753449	0.208409
WFDC3	76.4417	0.3536	0.559934	0.631502	0.527712	0.707993
USP38	959.253	-0.113718	0.190093	-0.598224	0.54969	0.726525
PSG9	1.93298	3.6832	1.54853	2.37852	0.0173823
KIAA0586	586.779	-0.417066	0.259379	-1.60794	0.107848	0.262779
EIF1AY	1407.81	0.605061	0.203876	2.96778	0.00299956	0.0264628
MOB2	1978.49	0.306838	0.314265	0.976366	0.328883	0.533901
PRR30	0
MAST2	2858.27	-0.0116238	0.293569	-0.0395946	0.968416	0.986284
MICU2	1195.11	-0.420379	0.226752	-1.85392	0.0637509	0.187438
TMEM186	534.616	0.626193	0.184847	3.38763	0.000704994	0.010454
KCTD15	1373.92	-0.0419405	0.310347	-0.13514	0.892501	0.944202
RUNDC3B	176.071	-1.42344	0.591058	-2.40829	0.0160275	0.0767472
PMM2	989.556	0.634931	0.233148	2.7233	0.00646336	0.0424898
BANF1	5531.73	0.199806	0.187581	1.06518	0.286796	0.491663
ZFP14	441.097	-0.694021	0.349556	-1.98543	0.0470964	0.153245
IGSF5	114.136	0.635278	0.384074	1.65405	0.0981176	0.247055
MCTP1	210.689	-1.08591	0.441178	-2.4614	0.0138396	0.0697975
CCER2	184.985	0.409879	0.702318	0.583609	0.559484	0.733406
DLL1	488.497	-1.08335	0.482899	-2.24344	0.0248687	0.101371
INPP1	2316.98	0.12353	0.358343	0.344725	0.730301	0.847585
MGAT1	7566.67	0.937686	0.289068	3.24382	0.00117937	0.0146728
RGS21	0
PRAME	6.11895	0.562335	1.1409	0.492887	0.622092	0.777627
EIF1AD	992.554	0.717661	0.196402	3.65404	0.000258147	0.00569766
RGS2	2123.05	0.818857	0.397157	2.0618	0.0392268	0.13646
CHIC1	616.386	-0.892567	0.314952	-2.83398	0.00459719	0.0343825
AKAP7	327.675	-0.491872	0.207449	-2.37105	0.0177377	0.0818353
AC010327.2	0
FAM120B	1612.66	-0.263525	0.188876	-1.39522	0.162948	0.343438
PHRF1	2385.58	0.035276	0.0892282	0.395346	0.692587	0.823425
B3GNT7	1510.57	0.841412	0.430615	1.95398	0.0507039	0.161183
GAB1	2289.33	-1.26721	0.396873	-3.19299	0.00140806	0.0162684
RGS13	3.07232	-2.19738	1.22123	-1.79932	0.0719677
DBT	698.823	-0.408072	0.156264	-2.61143	0.00901645	0.0530569
TMEM88B	1765.26	-0.740362	0.839227	-0.882195	0.377671	0.580396
CAPZB	10206.4	-0.286583	0.167199	-1.71402	0.0865244	0.227841
PRAMEF26	0
FBXO9	1659.9	-0.206583	0.169341	-1.21993	0.222493	0.418135
HUS1	434.987	0.0300383	0.166547	0.180359	0.856871	0.922825
RGS1	2265.76	-1.60528	0.555178	-2.89147	0.00383447	0.0308343
SLAMF7	1116.77	4.83339	0.850081	5.6858	1.30202e-08	4.54697e-06
GALNT3	120.068	-0.276089	0.500157	-0.552005	0.580945	0.749088
ABAT	4365.22	-0.950053	0.526701	-1.80378	0.0712657	0.200826
SLC25A30	385.6	0.553232	0.337939	1.63708	0.101614	0.252812
TRNAU1AP	1084.13	0.496894	0.15364	3.23414	0.00122008	0.0150094
ZNF587	727.518	0.0691201	0.275429	0.250954	0.80185	0.891511
COL1A1	9196.63	-0.451864	0.703401	-0.642399	0.520614	0.702416
C1QTNF7	23.1982	-0.525643	0.62696	-0.838401	0.401806	0.602973
HPS5	1111.36	-0.136977	0.255453	-0.536213	0.591811	0.756297
UBXN2A	717.293	0.145928	0.190009	0.76801	0.442481	0.638804
TMEM170B	857.078	-0.701781	0.299116	-2.34618	0.0189667	0.0854102
MYO10	4134.76	-0.967176	0.359023	-2.69391	0.00706183	0.0450041
RTCA	1287.93	0.146006	0.104745	1.39392	0.163342	0.343802
PPP1R12C	7684.64	0.228086	0.201056	1.13444	0.256609	0.458504
AC010326.2	0.580941	0.0247637	2.20216	0.0112452	0.991028
NMT1	5425.55	-0.0514418	0.137906	-0.37302	0.709133	0.834197
AL136454.1	0.592481	1.81978	1.32342	1.37506	0.169114
DBN1	6681.58	0.207159	0.396181	0.522889	0.601052	0.76345
RGS18	87.0113	-1.45775	0.654818	-2.2262	0.0260011	0.104126
ZNF417	328.194	0.043355	0.273264	0.158656	0.87394	0.932871
FST	451.674	2.73576	0.733056	3.73199	0.000189972	0.00465465
PRR14L	1202.67	-0.0981745	0.252424	-0.388927	0.69733	0.826709
C2orf50	60.4524	-1.07449	0.721602	-1.48903	0.136479	0.306167
ZNF461	174.208	-0.255911	0.37399	-0.684272	0.493803	0.682352
VWA1	19850.4	-0.39093	0.365047	-1.0709	0.284213	0.488823
ZNF587B	203.468	0.887267	0.267571	3.316	0.000913159	0.0123525
CFAP57	92.8366	-1.15742	0.728019	-1.58982	0.111876	0.269106
HELZ2	1473.54	0.85567	0.381685	2.24182	0.0249729	0.101615
GOLGA8F	3.36662	0.134736	1.83651	0.0733652	0.941516
ZNF586	202.009	0.153581	0.379201	0.405013	0.685468	0.819339
PCP4	1035.79	-0.411846	0.706937	-0.582578	0.560177	0.733701
E2F3	812.764	1.19338	0.466965	2.5556	0.0106004	0.0589706
NDUFS4	1470.66	-0.155214	0.184688	-0.840413	0.400677	0.601777
AP5Z1	3593.68	0.699822	0.223383	3.13283	0.00173128	0.0185044
DCAKD	3154.63	-0.0182582	0.179483	-0.101727	0.918974	0.959016
IGSF6	613.569	-0.573084	0.619512	-0.925058	0.354935	0.559217
MIIP	2109.59	0.637864	0.243095	2.62393	0.00869221	0.0519892
EZR	9313.07	0.217759	0.232698	0.9358	0.349376	0.554183
AC010522.1	21.3999	1.00159	1.04486	0.95859	0.337765	0.543441
ICK	1318.54	-0.628429	0.223455	-2.81233	0.00491845	0.0357442
C18orf25	849.154	0.178529	0.259574	0.687774	0.491595	0.680734
PRDM9	0.280384	-1.38688	3.02014	-0.459212	0.646082
CFAP206	52.672	0.00943841	0.452279	0.0208685	0.983351	0.992047
METTL9	3291.38	-0.253831	0.132349	-1.91788	0.0551259	0.169844
ZNF552	239.708	0.954266	0.292303	3.26465	0.00109601	0.0139338
SELENOW	26365.4	-0.260739	0.393605	-0.66244	0.507689	0.693343
SNTG1	386.342	0.238374	0.779244	0.305904	0.759678	0.865198
HES3	1.06775	3.49368	2.87611	1.21472	0.224472
ZNF814	496.323	0.599272	0.319495	1.87569	0.0606982	0.181174
CRABP1	128.624	-0.326312	0.831855	-0.39227	0.694858	0.824807
ITGAX	2296.47	-0.166182	0.481052	-0.345455	0.729752	0.847186
GPR153	728.782	-0.129638	0.785285	-0.165084	0.868878	0.9301
SMS	3918.52	0.397758	0.277484	1.43344	0.151731	0.328374
CIDEA	23.082	-2.56844	1.00931	-2.54475	0.0109356	0.0601705
ACBD4	843.676	0.375434	0.301236	1.24631	0.21265	0.406713
ADM	2881.11	2.09609	0.478631	4.37935	1.19036e-05	0.000760056
SLC35A1	798.447	-0.143525	0.178966	-0.80197	0.42257	0.622398
ARL15	393.299	-0.92281	0.530389	-1.73987	0.081881	0.219855
NRL	129.167	-0.155432	0.413201	-0.376166	0.706793	0.833158
TMEM125	3156.79	-1.48819	0.970189	-1.53391	0.125051	0.289542
ZNF850	152.507	1.43507	0.529969	2.70784	0.0067723	0.0438636
TBC1D21	0.401936	1.96898	3.02272	0.651393	0.514793
KLK12	0.358549	-2.11114	3.00398	-0.702782	0.482192
NBL1	5016.94	-0.0649215	0.302035	-0.214947	0.829809	0.907792
ZNF567	165.327	-0.313245	0.484882	-0.646023	0.518264	0.70107
SUN3	4.63216	-1.3127	1.16736	-1.1245	0.260801	0.462908
RIMBP3B	34.9939	-1.34983	1.42807	-0.945218	0.344547	0.549273
EBNA1BP2	3455.03	0.450112	0.235111	1.91447	0.0555604	0.170736
CT55	1.03125	3.10469	2.49643	1.24365	0.213628
MYO1F	1815.07	-0.38408	0.500173	-0.767894	0.44255	0.638849
NDUFAF1	1089.72	0.0660351	0.225371	0.293006	0.769518	0.87086
DMRT3	9.41464	-3.84169	1.5067	-2.54973	0.0107806	0.0596051
SLC16A3	4282.54	1.42208	0.349752	4.06595	4.78368e-05	0.00193738
ATAD3C	606.461	-0.355707	0.397455	-0.894962	0.370807	0.574569
PARD3B	478.776	-1.19245	0.732662	-1.62756	0.103617	0.256081
SYT5	2007.38	-1.14634	0.645797	-1.77509	0.0758837	0.20927
AL049697.1	41.4318	-0.76959	0.639787	-1.20289	0.229021	0.425747
ZNF75D	364.256	-0.0986101	0.199905	-0.493286	0.621811	0.777582
RBMY1D	0
C5orf58	3.3976	-4.86165	1.38859	-3.50113	0.000463295
THAP4	2551.72	0.185596	0.114971	1.61429	0.106465	0.26056
CSTF2	603.087	0.169726	0.385098	0.440736	0.659404	0.804028
SIKE1	990.591	0.185789	0.213865	0.868719	0.385001	0.587975
RAD23A	7101.73	0.176591	0.126223	1.39905	0.161799	0.342244
ATOH8	1578.67	0.868355	0.302517	2.87043	0.0040991	0.0321908
TXNDC15	2636.09	0.279902	0.084557	3.31022	0.000932242	0.0125118
ETDA	0.453845	-1.1254	3.01362	-0.373438	0.708822
LCP2	1185.39	-1.017	0.504501	-2.01586	0.0438149	0.146696
ETDC	0
RTF1	3131.64	0.380815	0.213905	1.7803	0.0750268	0.207912
PRMT2	6726.28	-0.161215	0.156124	-1.03261	0.301786	0.507236
ANKFY1	4223.08	-0.514785	0.20097	-2.56151	0.0104219	0.0583573
TCF23	36.5285	0.0497783	0.931909	0.0534154	0.957401	0.979554
LRRC10B	145.934	-1.65115	0.823691	-2.00457	0.045009	0.149147
MFSD2B	12.4612	0.468934	0.715275	0.6556	0.512081	0.696561
SLF1	275.111	-0.340932	0.363693	-0.937415	0.348545	0.553326
GUCY2D	21.8063	3.35574	0.978837	3.4283	0.000607383	0.00949181
PPP2R2C	3648.67	-2.09783	0.448158	-4.681	2.85474e-06	0.000303418
KLK13	3.34579	0.496904	1.7063	0.291216	0.770886
PLCD3	5481.07	0.481143	0.225225	2.13627	0.0326572	0.121064
HEXIM2	513.97	0.656151	0.270244	2.42799	0.0151827	0.0741509
LOXL1	1239.83	1.38953	0.529476	2.62434	0.00868172	0.0519628
ISLR2	939.489	0.883699	0.631622	1.39909	0.161785	0.342244
WDCP	480.181	0.536677	0.300272	1.78731	0.073888	0.205689
HSPB3	64.2431	-0.069369	0.82923	-0.0836547	0.933331	0.966367
MAP7	3781.51	-1.46033	0.594706	-2.45556	0.0140667	0.0705477
TPT1	49299.4	0.0962173	0.246639	0.390114	0.696452	0.825897
SNX18	1894.68	-0.479064	0.251512	-1.90473	0.0568147	0.173132
AJAP1	1275.22	-0.0482052	0.643344	-0.074929	0.940271	0.969973
AL645941.2	0.0321178	-0.10436	3.03411	-0.0343957	0.972562
APH1B	1133.34	-0.142754	0.203978	-0.699849	0.484022	0.673845
RNF165	377.873	-0.662905	0.671302	-0.987491	0.323402	0.52819
FKBP1B	704.156	0.561687	0.359719	1.56146	0.118415	0.279253
AFF3	411.171	-0.872633	0.571916	-1.52581	0.127058	0.292219
GADD45GIP1	6212.96	1.03377	0.371005	2.7864	0.00532967	0.0374852
EWSR1	10977.7	0.0467578	0.183666	0.25458	0.799047	0.889371
BTNL2	0.0495172	0.406125	3.03411	0.133853	0.893519
AP4M1	1032.3	0.10586	0.150604	0.702902	0.482117	0.672179
HEXIM1	3535.2	1.14744	0.313956	3.65478	0.000257398	0.00569766
SPDYE1	0.1062	-0.170944	3.03411	-0.0563408	0.95507
ZFP82	395.377	0.109726	0.299572	0.366274	0.714161	0.836749
CSNK1D	6870.29	0.198892	0.12217	1.628	0.103526	0.256002
TNFRSF8	43.9007	1.01304	0.638533	1.58651	0.112624	0.270146
CD177	14.2258	0.848852	1.09332	0.776402	0.437512	0.634682
PDZD11	2086.71	0.139397	0.155736	0.895087	0.370741	0.574569
ESCO1	575.743	-0.195693	0.199583	-0.980508	0.326836	0.532026
RPS4Y2	0.263837	-1.27195	3.02349	-0.42069	0.673982
DXO	1313.94	0.251531	0.157978	1.59219	0.111342	0.268273
TRAF4	4214.65	0.804748	0.386431	2.08251	0.0372955	0.132181
OLR1	898.333	-0.602088	0.570847	-1.05473	0.29155	0.496468
AC115220.1	0.103207	-0.170944	3.03411	-0.0563408	0.95507
IL3	0.528166	-2.67256	2.99139	-0.893416	0.371635
UBE2D4	1627.96	-0.218461	0.189757	-1.15127	0.249622	0.450272
RIPPLY2	123.403	-0.301779	0.491091	-0.614506	0.538881	0.717714
NQO1	4051.8	0.0273159	0.526072	0.0519243	0.958589	0.980099
RPRML	179.616	-0.956069	0.930053	-1.02797	0.303963	0.509827
RGS6	342.881	-1.06846	0.616868	-1.73207	0.0832609	0.222515
LRFN4	2306.57	0.747057	0.205232	3.64006	0.000272571	0.00586546
AC005670.2	13.0637	-0.599526	0.914126	-0.655846	0.511923	0.696543
RETREG1	2549.3	-0.765851	0.32684	-2.3432	0.0191192	0.085871
MIA2	555.358	-0.380832	0.191419	-1.98951	0.0466444	0.152121
KIF4A	201.731	1.32906	0.868329	1.53059	0.125871	0.290753
ABCA10	101.36	-0.199765	0.282399	-0.707388	0.479325	0.670335
LAMP5	1065.58	-1.03783	0.652556	-1.59041	0.111744	0.268857
PC	2811.25	-0.754018	0.337628	-2.23328	0.0255306	0.102868
TGIF2LY	0
ZNF449	323.794	-0.213299	0.180133	-1.18412	0.236366	0.434195
TXNDC12	2679.41	0.282251	0.126644	2.2287	0.025834	0.103724
HLA-DRA	23731.3	-0.123733	0.649585	-0.190481	0.848933	0.918612
GLO1	4937.45	0.246876	0.11919	2.07127	0.0383336	0.134309
OXCT1	1636.05	-1.12699	0.359479	-3.13507	0.00171811	0.0184328
SMIM10L2A	2577.03	0.787792	0.608842	1.29392	0.195693	0.386955
STK32A	1283.58	0.241361	0.584445	0.412975	0.679625	0.815813
MPP1	2381.18	-0.0730288	0.30698	-0.237894	0.811963	0.896807
CYB5D2	2285.37	-0.00489202	0.224734	-0.0217681	0.982633	0.991733
LSM5	1220.42	0.59916	0.227554	2.63304	0.00846239	0.0510428
API5	3539.42	-0.114413	0.142134	-0.804968	0.420838	0.620595
EPS8L1	66.679	0.757094	0.468923	1.61454	0.106411	0.260506
CDKAL1	497.118	-0.455849	0.418214	-1.08999	0.275718	0.479626
CLCN7	8116.29	0.43525	0.195486	2.2265	0.0259805	0.104068
TNFRSF1B	2571.86	0.400999	0.430687	0.931068	0.351819	0.556561
RAB20	1029.66	0.880267	0.426122	2.06576	0.0388509	0.135649
CRELD1	1800.11	-0.222984	0.18257	-1.22136	0.221949	0.417772
DENND1C	795.359	1.18358	0.543438	2.17795	0.0294099	0.112915
INTS6L	408.89	-0.0984612	0.313533	-0.314038	0.753492	0.861451
KTI12	493.072	0.750995	0.30399	2.47046	0.0134939	0.0687326
NAXD	2660.85	-0.235744	0.175018	-1.34697	0.17799	0.364196
TMEM175	3011.64	-0.28611	0.179989	-1.5896	0.111925	0.269137
RADIL	361.106	-0.0815207	0.241167	-0.338026	0.735343	0.85048
TMEM52B	117.658	-0.779992	0.597975	-1.30439	0.192101	0.382014
KLK14	24.2895	-0.291693	0.736762	-0.395913	0.69217	0.8231
STK19	1308.73	0.467587	0.165698	2.82192	0.00477376	0.0351651
FBXO5	278.332	1.34165	0.616801	2.17517	0.0296172	0.113478
TMEM177	523.763	0.453702	0.215895	2.10149	0.035598	0.128297
DUOXA1	126.751	0.315388	0.486654	0.648075	0.516936	0.700161
FBXO48	171.562	0.227067	0.246466	0.921289	0.3569	0.561175
ADTRP	151.994	1.41209	0.636856	2.21728	0.0266038	0.105772
PAPOLB	1.79549	-0.984913	1.17763	-0.836354	0.402956
TTC23L	32.6637	-0.460641	0.692864	-0.664836	0.506155	0.692297
MTRF1L	1633.31	0.48603	0.162526	2.99047	0.00278547	0.0253276
PROM2	111.564	-0.505722	0.505514	-1.00041	0.317111	0.522373
PROKR1	2.826	-1.24911	1.47453	-0.847122	0.396927
OSTF1	1546.25	-0.50378	0.35591	-1.41547	0.156931	0.335277
CSF2	3.31753	3.88782	2.47549	1.57053	0.116292
APLF	128.091	0.682758	0.336788	2.02726	0.0426356	0.144186
CYYR1	304.475	-0.235976	0.318933	-0.739892	0.459366	0.653135
PRRG4	205.2	0.164884	0.506016	0.325847	0.74454	0.855934
TAGAP	221.594	-0.503329	0.537546	-0.936346	0.349095	0.554045
SEC11A	3111.39	0.275332	0.132793	2.07339	0.0381356	0.133851
NOX1	2.58985	0.00889109	1.62799	0.00546139	0.995642
ZNF566	318.298	-0.23113	0.325042	-0.711078	0.477036	0.668225
NKX2-4	1.92778	-3.17811	2.0911	-1.51983	0.128555
ISLR	2656.99	1.58826	0.55558	2.85875	0.00425314	0.0328452
PHLPP1	4153.75	-1.38603	0.450044	-3.07976	0.00207169	0.0207922
ITPKA	607.435	-1.4806	0.6745	-2.19511	0.0281558	0.109726
MED23	756.902	-0.325268	0.292844	-1.11072	0.266689	0.469311
PIK3R2	5122.52	0.0222246	0.39205	0.056688	0.954794	0.978349
ABCA5	847.163	-0.0830774	0.145287	-0.571817	0.567446	0.738526
EMP1	4846.8	0.859301	0.441534	1.94617	0.0516342	0.163172
CEP131	1242.5	0.1684	0.392671	0.428858	0.668026	0.808512
DAZAP1	4406.12	0.204425	0.219511	0.931274	0.351712	0.556495
GSTK1	4922.51	0.615884	0.302626	2.03513	0.0418373	0.142387
EIF2AK4	1877.09	0.443796	0.18355	2.41785	0.0156126	0.0754696
ADAMTS10	1225.36	-0.340479	0.430828	-0.790289	0.429359	0.628018
ATAD3B	1674.44	0.41948	0.187847	2.23309	0.0255428	0.102893
ZFYVE21	2900.23	-0.638418	0.312099	-2.04556	0.0407994	0.1398
RSPH3	688.254	0.905121	0.276757	3.27045	0.00107375	0.013753
TOX2	218.087	-0.766445	0.614753	-1.24675	0.212488	0.406495
SLC25A23	6930.29	-1.25193	0.361857	-3.45974	0.000540703	0.0089058
PRRT3	793.43	-0.477501	0.313994	-1.52073	0.128327	0.294054
IFI30	27590.1	2.73335	0.706379	3.86953	0.000109046	0.00325654
ARHGDIG	1897.25	-1.39289	0.722186	-1.92871	0.0537663	0.16719
ITFG2	899.901	-0.218314	0.169285	-1.28963	0.197181	0.388683
ZNF727	9.41288	-2.10103	0.931343	-2.25592	0.0240759	0.0991067
NOB1	1712.27	0.703222	0.242699	2.89751	0.00376142	0.030568
CTU1	890.873	1.3058	0.332956	3.92184	8.78746e-05	0.00283185
ITGAD	99.4207	0.751125	0.912783	0.822896	0.410567	0.610181
ARSI	326.907	0.845647	0.387076	2.18471	0.0289104	0.11163
TTC17	1595.39	-0.218172	0.185586	-1.17558	0.239761	0.438145
SNRPD1	2288.56	0.545096	0.252749	2.15667	0.0310313	0.116988
AC007192.1	48.2717	1.14402	2.16478	0.528471	0.597172	0.75982
HIC2	378.876	0.745283	0.386093	1.93032	0.0535672	0.166864
PPP1R13B	1211.8	-0.615209	0.276401	-2.22578	0.0260289	0.104189
SIGLEC9	443.6	0.325104	0.595483	0.545949	0.585101	0.751557
EHBP1L1	2580.33	0.392721	0.38362	1.02372	0.305966	0.511148
PXDN	1693.09	-0.208091	0.484681	-0.429336	0.667678	0.808357
FAM234A	4510.46	-0.10175	0.26794	-0.379749	0.704132	0.831571
INTU	606.465	-0.63567	0.413565	-1.53705	0.124282	0.288328
TAF6	2919.31	0.138068	0.195027	0.707944	0.47898	0.670071
FGF9	90.7856	-0.78905	0.658953	-1.19743	0.231139	0.428266
UBE2D2	3976.8	-0.356632	0.158349	-2.25218	0.0243107	0.0996658
DDB2	2763.43	1.6106	0.446203	3.60956	0.000306716	0.00626889
TPRX1	3.7638	-0.241617	0.910022	-0.265506	0.790619	0.884427
PDE2A	2187.7	-1.24072	0.622299	-1.99377	0.0461776	0.151291
CELF4	1571.15	-1.5319	0.584458	-2.62106	0.00876576	0.0522473
ZNF382	376.523	-0.541567	0.311523	-1.73845	0.0821313	0.220322
FMR1NB	1.25165	1.29771	2.58165	0.502666	0.615199
NKX2-2	1790.91	-0.115887	0.605312	-0.191449	0.848173	0.918081
CRB3	7.69247	-0.843545	0.94573	-0.891951	0.372419	0.575824
DUOXA2	0.919414	2.92494	2.9992	0.975239	0.329442
PDLIM4	5350.1	1.93168	0.346102	5.58125	2.38791e-08	7.42944e-06
SERINC5	3569.52	-0.411134	0.347854	-1.18192	0.237239	0.435162
SYCP1	3.82828	1.68359	1.41216	1.19221	0.233178	0.430246
ZNF529	712.071	-0.397392	0.245165	-1.62091	0.105036	0.258504
GRIN2B	491.553	-2.33415	0.727011	-3.21061	0.00132453	0.0156098
DSCAM	241.457	-0.829812	0.777113	-1.06781	0.285604	0.490394
EDAR	3.31105	0.949252	1.37214	0.691803	0.489061
DUOX1	360.519	0.876747	0.490696	1.78674	0.0739793	0.205876
SESTD1	2303.45	-0.975602	0.360739	-2.70445	0.00684168	0.0441188
RIMS1	620.781	-2.36839	0.535529	-4.42252	9.75569e-06	0.000659839
TULP3	1302.71	0.0728984	0.241068	0.302397	0.762349	0.866565
DAND5	44.8358	0.383292	0.728571	0.526087	0.598828	0.761416
TMEM139	325.721	-0.223187	0.679552	-0.328433	0.742585	0.854777
C4A	15768.8	-0.0362365	0.510663	-0.0709597	0.94343	0.97206
RHBDD3	2248.2	0.848694	0.236319	3.59131	0.000329024	0.00652731
PAX1	16.887	2.18769	1.20466	1.81603	0.0693664	0.197352
DNTTIP1	1762.67	0.56628	0.19418	2.91627	0.00354248	0.0294696
ZNF260	774.005	-0.288961	0.241943	-1.19433	0.232347	0.429505
SPTBN1	19490.4	-0.968468	0.318553	-3.04021	0.00236415	0.0227149
DPY30	1453.38	-0.247241	0.170135	-1.45321	0.146167	0.320914
SRP14	12847	0.353972	0.173274	2.04285	0.0410678	0.140522
SLC22A4	469.069	0.444078	0.538432	0.824761	0.409507	0.609241
CCDC15	94.3143	-0.172085	0.418118	-0.411571	0.680654	0.816441
BMP8B	768.713	-0.0341406	0.392927	-0.0868879	0.930761	0.965166
NOL11	1213.46	0.527828	0.265401	1.9888	0.0467238	0.152351
GPAT3	60.7722	1.28479	0.662741	1.9386	0.0525506	0.164939
QSER1	925.2	-0.204055	0.26127	-0.781012	0.434795	0.632671
MFSD10	4142.72	0.693551	0.105982	6.54403	5.98834e-11	7.31946e-08
SLC7A6OS	1099.46	0.0135148	0.114573	0.117959	0.906101	0.951889
PPIE	2269.61	0.338797	0.198158	1.70973	0.087316	0.229365
POM121	3226.97	0.0262266	0.274273	0.0956221	0.923821	0.961758
P4HA2	1414.46	1.30353	0.373007	3.49466	0.000474665	0.00821281
TEX52	0
MEMO1	757.721	-0.336091	0.179822	-1.86902	0.0616201	0.183316
EIF2AK2	2467.5	-0.428929	0.251537	-1.70523	0.088151	0.230825
RHNO1	947.571	0.0192959	0.200813	0.0960891	0.92345	0.961653
SLC7A6	1009.94	0.296035	0.408321	0.725006	0.468449	0.661176
XKRX	17.6112	-0.975045	0.913278	-1.06763	0.285686	0.490436
ARG1	9.21364	0.764038	1.23825	0.617031	0.537214	0.716118
BCL2	986.037	-0.553645	0.286401	-1.93311	0.0532225	0.166255
ZBTB2	460.664	0.130004	0.346	0.375734	0.707115	0.833158
CTDP1	1527.09	0.0781657	0.155537	0.502553	0.615279	0.773205
FOXM1	742.017	1.62432	0.669945	2.42456	0.0153268	0.0745515
FREM2	219.252	-0.324173	0.543365	-0.596602	0.550773	0.727237
ONECUT1	18.0741	0.162596	0.958196	0.16969	0.865254	0.928116
TNNT3	35.7126	2.7316	0.824488	3.31309	0.000922715	0.0124523
COX6A2	37.0052	-0.337466	0.780278	-0.432495	0.665382	0.806847
KCND3	1361.67	-0.644428	0.50662	-1.27201	0.203368	0.396706
SCAF4	1524.8	0.0193097	0.290559	0.0664573	0.947014	0.974003
ZNF843	117.767	-0.21664	0.306091	-0.707764	0.479092	0.670166
C5orf51	1164.32	-0.382805	0.183866	-2.08198	0.037344	0.132181
TNNT1	212.059	-0.21943	0.545962	-0.401915	0.687747	0.820635
PALM	11121.5	-0.221241	0.300087	-0.737257	0.460966	0.654393
SIGLEC7	506.962	1.10588	0.633912	1.74453	0.0810669	0.218494
CFAP36	2578.54	0.21284	0.16155	1.31749	0.187676	0.376757
LRIF1	545.694	0.27034	0.257744	1.04887	0.294238	0.499093
MMD2	115.373	-2.35399	0.694154	-3.39117	0.000695961	0.0103739
POLR1B	653.332	0.52891	0.33874	1.5614	0.118429	0.279253
MYO3B	30.0262	0.192791	0.40844	0.472017	0.636915	0.788549
S100A5	6.39967	2.36612	1.44313	1.63957	0.101094	0.252002
PARK7	9285.88	0.317109	0.209854	1.5111	0.130764	0.297596
RBMY1E	0
FDX1	1013.61	0.950494	0.318678	2.98262	0.00285792	0.025805
GPHB5	0.373574	-1.05534	2.66498	-0.396002	0.692103
NRIP2	563.97	-2.96591	0.658582	-4.50348	6.68507e-06	0.000529606
ATF7IP2	203.28	-0.247101	0.496601	-0.497585	0.618777	0.775636
CYB5R4	778.554	0.00740734	0.215075	0.0344407	0.972526	0.987647
ARL13A	0.0300487	0.406125	3.03411	0.133853	0.893519
OXCT2	111.152	0.775961	0.439157	1.76693	0.0772396	0.211578
PNP	3306.41	1.87067	0.49066	3.81256	0.000137534	0.00374383
RMND1	654.113	0.241083	0.159704	1.50957	0.131154	0.298089
CNPY4	796.174	0.276426	0.16195	1.70686	0.0878481	0.230243
TMEM216	390.385	0.119571	0.268866	0.444724	0.656519	0.801833
ANXA5	14277.6	0.501278	0.227881	2.19974	0.0278255	0.108962
FNDC1	56.4656	-2.03783	1.14146	-1.78528	0.0742154	0.206265
CHADL	7261.95	-0.99645	0.596258	-1.67117	0.0946875	0.241654
MPND	1285.21	0.179948	0.38361	0.469091	0.639005	0.789901
DNAJA2	3238.21	0.311953	0.165858	1.88085	0.059993	0.179815
ESM1	1034.94	1.26887	0.822658	1.5424	0.122976	0.286503
GPATCH11	858.559	-0.399615	0.198897	-2.00916	0.0445204	0.148159
METTL4	271.171	-0.396252	0.246569	-1.60706	0.108041	0.263136
SLC11A1	3346.63	0.736159	0.522089	1.41003	0.158532	0.337749
CA12	1842.01	1.49955	0.776456	1.93128	0.0534483	0.166777
MCM7	5522.55	0.0279214	0.425585	0.0656071	0.947691	0.974338
BRF1	3318.84	-0.303914	0.2484	-1.22349	0.221146	0.416813
HS6ST2	148.826	-0.833259	0.897097	-0.92884	0.352972	0.557375
L3MBTL2	2228.53	0.392498	0.175177	2.24058	0.0250534	0.101784
CATSPER4	0.896369	-0.896816	1.91423	-0.4685	0.639427
CATSPER3	21.344	0.73829	0.655141	1.12692	0.259777	0.461754
SHPK	501.952	-0.0469739	0.252565	-0.185987	0.852455	0.920781
GZMK	47.9436	-1.17504	0.88135	-1.33323	0.182456	0.370156
ZNF829	174.804	0.238767	0.389537	0.612952	0.539908	0.718657
AC027796.3	12.8744	-0.0873854	1.6682	-0.0523829	0.958224	0.979927
PCBD2	314.495	0.462629	0.217702	2.12506	0.0335817	0.123368
ALKBH8	235.069	-0.195147	0.194304	-1.00434	0.315217	0.520454
HORMAD2	17.9536	0.0718413	0.605058	0.118735	0.905486	0.951703
TRPV1	600.268	-0.425256	0.284139	-1.49665	0.134485	0.303203
LGALS9C	34.9414	1.39021	1.20139	1.15717	0.247203	0.447208
TEX101	10.889	-0.219423	0.472883	-0.46401	0.64264	0.792338
ZNF345	168.697	-0.329707	0.323398	-1.01951	0.307962	0.51308
SHF	507.171	0.230004	0.394845	0.582518	0.560218	0.733701
GPI	11792.2	-0.0728494	0.246784	-0.295195	0.767845	0.869753
TSHB	0.0382206	0.406125	3.03411	0.133853	0.893519
SLC22A5	721.051	0.249601	0.213088	1.17135	0.241456	0.440162
TUBGCP5	842.338	-0.233983	0.192711	-1.21417	0.224684	0.420472
AHCY	5430.96	1.01339	0.30404	3.33309	0.000858865	0.0118523
KCNG2	55.0207	-0.802066	0.729844	-1.09895	0.271788	0.474979
JPH2	673.256	-0.123583	0.678225	-0.182216	0.855413	0.922184
HLA-DRB4	0.57197	-1.75766	1.81283	-0.969568	0.332262
RGS17	218.101	0.718865	0.571181	1.25856	0.20819	0.402021
AKIP1	1475.75	0.771136	0.345155	2.23417	0.0254717	0.102763
MTMR3	2070.59	-0.241251	0.234126	-1.03043	0.302808	0.508403
ALOX15B	1112.18	1.45745	0.680408	2.14203	0.0321911	0.119803
ZNF790	240.937	-0.149938	0.164182	-0.913245	0.361113	0.565256
HDAC3	2310.12	0.539402	0.214412	2.51573	0.0118786	0.063323
SLC25A31	0.389618	-0.400878	3.02424	-0.132555	0.894545
STX5	2451.51	0.307502	0.256781	1.19753	0.231102	0.428266
NFIX	12014.5	-0.891773	0.329543	-2.70609	0.00680813	0.0440123
GMEB2	918.3	0.252955	0.153325	1.6498	0.0989842	0.248611
ASIP	132.851	2.15709	0.664956	3.24396	0.00117881	0.0146728
NAMPT	8440.19	-0.185108	0.557869	-0.331813	0.74003	0.853613
ARRB1	2167.63	-0.277238	0.382275	-0.725231	0.468311	0.661176
ALDH3A2	4709.05	0.0545212	0.207301	0.263005	0.792547	0.885857
F7	20.26	-1.17917	0.761559	-1.54836	0.121535	0.284099
DUOX2	26.8665	-0.0102252	0.578849	-0.0176647	0.985906	0.993177
ANXA9	32.3557	0.632307	0.598287	1.05686	0.290574	0.495604
DMRT2	328.289	-1.19005	0.809578	-1.46997	0.14157	0.314005
C11orf1	720.312	0.220753	0.265148	0.832566	0.405089	0.605177
AC008878.1	17.9123	-0.575982	0.90568	-0.635966	0.524799	0.705929
PAGE2B	2.54615	-2.48146	1.2762	-1.94441	0.0518465
MBLAC1	227.817	0.0433246	0.294982	0.146872	0.883233	0.938984
MINDY1	2323.01	-0.191949	0.337162	-0.569308	0.569147	0.739719
SYT7	2103.47	-1.4678	0.704613	-2.08313	0.0372391	0.132097
ZNF358	8720.84	-0.129086	0.31721	-0.406943	0.68405	0.818506
TEX45	70.2127	-0.721208	0.552724	-1.30482	0.191953	0.381897
AL109827.1	0.782968	-3.23132	2.98286	-1.08329	0.278678
MRPS7	2437.74	0.523612	0.198883	2.63277	0.00846925	0.0510482
PAGE2	0.782159	-0.595508	2.19706	-0.271047	0.786355
STOML3	7.41352	-1.96471	1.31674	-1.49211	0.135671	0.304953
FDXACB1	161.607	0.383571	0.297858	1.28776	0.197828	0.389421
NFS1	1164.33	-0.362967	0.184928	-1.96275	0.049675	0.159064
PRAMEF13	0
BMF	812.417	0.712232	0.386642	1.8421	0.065461	0.190635
CRX	11.2235	1.38118	0.661309	2.08856	0.0367475	0.131108
RGS11	3133.37	-1.0196	0.46351	-2.19973	0.0278262	0.108962
ARMC5	2037.54	0.762533	0.259001	2.94413	0.00323863	0.027821
DIAPH1	2500.47	0.2375	0.354232	0.670465	0.502561	0.689642
AP001781.2	2.17249	-0.520618	1.79976	-0.28927	0.772375
SLITRK1	536.068	-1.22532	0.458867	-2.67032	0.00757793	0.0473088
PEX11G	449.334	0.350238	0.449428	0.779298	0.435804	0.633547
ARMT1	465.644	0.0826795	0.234967	0.351878	0.72493	0.843973
C11orf16	0.19311	-0.749114	3.03318	-0.246973	0.804929
DHX36	1625.14	-0.062582	0.226686	-0.276073	0.782492	0.879359
LRPPRC	3656.15	-0.247318	0.244174	-1.01288	0.311119	0.516301
S100A3	965.919	3.17281	0.693438	4.57549	4.75117e-06	0.000423448
TMEM35A	538.117	-0.503258	0.611669	-0.822762	0.410643	0.610241
ALG9	902.639	-0.00857604	0.0976016	-0.0878679	0.929982	0.964858
GGA3	1898.33	-0.00659337	0.196801	-0.0335027	0.973274	0.987997
TRMT2B	369.975	-0.036588	0.225402	-0.162323	0.871051	0.931378
UBA1	14385.6	0.0817186	0.133708	0.611173	0.541085	0.719542
S100A4	1837.47	2.1749	0.607325	3.58112	0.000342126	0.00667555
MISP	26.2875	0.290113	0.922332	0.314543	0.753109	0.861328
TMPRSS6	0.825657	2.79455	2.07719	1.34535	0.178511
AFF2	92.2498	-1.16652	0.700384	-1.66555	0.0958032	0.243377
PROSER1	857.679	-0.328234	0.224714	-1.46068	0.144105	0.317732
CTSB	52827.5	0.440917	0.434893	1.01385	0.310653	0.515906
FNTB	3090.02	-0.66258	0.391109	-1.6941	0.0902454	0.234337
TMEM191C	196.992	-0.546262	0.412421	-1.32453	0.185328	0.374173
LIPG	445.107	2.46382	0.592547	4.15802	3.21025e-05	0.00148416
NEIL3	55.0125	2.35061	0.988932	2.37692	0.0174579	0.0808718
ID1	4829.04	1.73184	0.318677	5.43446	5.49639e-08	1.54187e-05
MCUB	791.365	-0.00333727	0.377743	-0.00883475	0.992951	0.996394
XG	8.59114	1.68183	0.927833	1.81265	0.0698862	0.198357
ETV2	55.7031	0.548554	0.542106	1.01189	0.311589	0.516758
CNPPD1	4183.22	0.0379308	0.205417	0.184653	0.853501	0.921516
TMEM92	53.0072	3.2545	0.667585	4.87503	1.08792e-06	0.000159489
RAB15	1672.2	-0.528819	0.42221	-1.2525	0.210387	0.404193
CASP6	365.839	1.1733	0.361564	3.24507	0.0011742	0.0146664
TNNI3	21.3693	0.612597	1.00233	0.611171	0.541086	0.719542
TCOF1	3396.79	0.293034	0.30233	0.969254	0.332418	0.537816
LTK	86.1357	0.363016	0.855256	0.424453	0.671235	0.810541
SLC37A2	838.343	-0.209696	0.495811	-0.422936	0.672342	0.811133
CCDC71L	1711.26	2.2838	0.504718	4.5249	6.0424e-06	0.000499505
CALM1	40437.8	-0.727271	0.327582	-2.22012	0.0264106	0.1052
NUMBL	2130.18	-0.233138	0.328183	-0.71039	0.477462	0.668603
SULT2A1	7.77183	1.82588	0.914219	1.9972	0.045803	0.150582
ZNF385B	89.0687	-2.65996	0.795641	-3.34317	0.000828274	0.0115701
PRAMEF15	0.0382235	0.406125	3.03411	0.133853	0.893519
ATRAID	3934.79	0.450245	0.17561	2.5639	0.0103505	0.0580683
RNF43	190.152	-0.70582	0.556709	-1.26784	0.204854	0.398423
CCDC170	144.592	-0.770771	0.556959	-1.38389	0.166392	0.34791
LYPD3	111.262	1.84387	0.625173	2.94937	0.00318419	0.0275191
TINAG	0.541649	-1.39681	2.60216	-0.536787	0.591415
ADAMTS1	1571.91	0.0761915	0.351738	0.216615	0.828509	0.906602
PRAMEF14	0.818463	1.48101	2.62529	0.56413	0.572666
ZSCAN10	6.11356	2.08423	1.05657	1.97265	0.0485359	0.156471
DCXR	3532.92	0.290271	0.381755	0.760359	0.44704	0.643215
BTBD6	2174.63	0.0364332	0.22908	0.159042	0.873636	0.932721
MAX	3265.21	0.0618065	0.131513	0.469966	0.638379	0.789417
HLA-DRB1	18350.7	0.322222	0.638462	0.504685	0.61378	0.772173
ELMOD1	488.111	-1.3526	0.5803	-2.33086	0.0197608	0.0873442
RETREG2	6925.24	-0.0403635	0.156744	-0.257513	0.796783	0.888191
ZHX1	1447.53	-0.367856	0.206299	-1.78312	0.0745667	0.206905
RNASE10	118.712	0.214885	0.205449	1.04593	0.295594	0.500714
PCDH11Y	196.684	-1.12243	0.880036	-1.27543	0.202156	0.395152
C4B	14309	-0.0652527	0.558977	-0.116736	0.907069	0.952119
HLA-DQA1	3748.39	-0.17359	0.414537	-0.418757	0.675394	0.81321
SPDYE5	2.25785	-0.990408	1.20944	-0.818899	0.412844
EMP2	1009.83	0.317938	0.260525	1.22038	0.222322	0.418064
PACS2	17344.7	-0.640646	0.45213	-1.41695	0.156498	0.334567
ROMO1	3899.79	1.25753	0.358879	3.50405	0.000458242	0.0080332
C8orf76	576.165	0.649321	0.190614	3.40646	0.000658108	0.0100005
DUSP8	1980.36	-1.03744	0.381807	-2.71718	0.0065841	0.0429774
RPL10L	0.171722	0.339542	3.03411	0.111908	0.910896
ZNF266	1181.29	0.296679	0.211629	1.40189	0.160949	0.341327
NKX6-1	96.4489	1.58854	0.742377	2.1398	0.0323712	0.120316
SUPT4H1	3327.03	0.377806	0.156502	2.41406	0.0157759	0.0760658
CT45A1	2.20398	2.27692	2.96665	0.767506	0.44278
BSPH1	0.444296	-1.40508	3.00508	-0.467569	0.640093
TEX54	1.47247	3.94805	2.81567	1.40217	0.160865
RBAK-RBAKDN	54.2953	0.900097	0.388405	2.31742	0.0204811	0.0893836
LDLRAD1	6.54567	-0.298914	0.933484	-0.320214	0.748806	0.858704
KRTAP5-2	0.396996	-1.907	3.0035	-0.634927	0.525476
WDR74	2530.16	1.23423	0.325964	3.78641	0.000152842	0.00400526
KRTAP5-1	0.230593	0.492523	3.03402	0.162334	0.871043
TCF20	1323.5	-0.31355	0.212601	-1.47483	0.140258	0.311985
RAB18	2494.67	-0.12426	0.198827	-0.624967	0.531993	0.711652
EEF2K	1086.66	-0.355799	0.337704	-1.05358	0.292075	0.496897
COX6B1	11664.2	0.724057	0.346192	2.09149	0.0364841	0.130446
AKAP11	2202.16	-0.724493	0.297829	-2.43258	0.0149915	0.0735631
RBAK	615.379	0.161839	0.24419	0.662761	0.507484	0.693172
OCIAD2	2114.73	0.818041	0.381194	2.146	0.0318732	0.119138
ZHX1-C8orf76	71.7903	0.255661	0.366519	0.697539	0.485466	0.67517
TSPOAP1	2692.71	-1.34056	0.541867	-2.47397	0.0133621	0.0683562
CPNE1	4015.18	0.418387	0.197351	2.12002	0.0340047	0.124468
XYLT2	1269.48	0.359252	0.144588	2.48466	0.0129674	0.0671603
SLC5A6	1480.06	0.417805	0.280649	1.48871	0.136564	0.306275
CDS1	506.428	-0.815226	0.489386	-1.66581	0.0957507	0.243352
KIF1B	9421.64	-0.957019	0.296273	-3.23019	0.00123707	0.0151097
LSM14A	3620.74	-0.27906	0.196675	-1.41889	0.155931	0.333871
F10	27.7423	0.15759	0.690223	0.228317	0.8194	0.900893
POLR1A	2186.39	0.125635	0.203763	0.616575	0.537515	0.716463
UCN3	0.723614	-3.11811	2.98434	-1.04482	0.296104
SCML4	20.3766	-0.735317	0.731035	-1.00586	0.314484	0.519696
PRAMEF19	0
DPYSL3	21566.3	-0.1507	0.439835	-0.342629	0.731877	0.8481
PRAMEF17	0
AGA	1198.08	0.254146	0.293006	0.867376	0.385736	0.588456
SH3RF3	1099.2	-0.279247	0.639394	-0.436737	0.662302	0.805381
ATP1B2	11800	-1.57386	0.51332	-3.06604	0.00216916	0.0214434
DRAM2	1271.07	-0.210837	0.171034	-1.23272	0.21768	0.41292
CDC14A	167.014	-0.534371	0.334215	-1.59889	0.109846	0.266243
CTTNBP2NL	1083.36	0.0102428	0.205615	0.0498156	0.960269	0.981257
TAF12	948.899	0.646273	0.221767	2.9142	0.00356606	0.0295649
VPS11	2399.08	-0.0350242	0.24522	-0.142828	0.886426	0.940624
LRBA	718.338	-0.557448	0.42064	-1.32524	0.185092	0.37381
OSER1	1703.3	0.646351	0.149944	4.31061	1.62802e-05	0.000928623
GZMA	66.5748	-0.953556	0.831343	-1.14701	0.251379	0.45269
KCNK7	59.8183	0.30539	0.585812	0.52131	0.602151	0.764392
GPR89B	699.093	0.31755	0.198933	1.59627	0.110429	0.26696
AGRN	10388.2	0.199078	0.208292	0.955767	0.33919	0.544486
SPZ1	0.253808	1.59683	3.02972	0.527055	0.598156
RAB42	389.189	1.48234	0.477235	3.1061	0.00189573	0.0196723
FGF6	0
MIF4GD	1125.08	-0.102374	0.203122	-0.504004	0.614259	0.772428
GPX2	3.20073	-1.34995	1.06751	-1.26457	0.206025
TEKT5	13.0134	0.745384	0.816077	0.913375	0.361045	0.565256
ACOT7	5544.43	-0.112842	0.245966	-0.45877	0.646399	0.795216
SPATS2	726.015	0.00519208	0.364249	0.0142542	0.988627	0.994191
GABARAPL1	5192.62	-0.436353	0.330864	-1.31883	0.187227	0.37645
LAMB4	14.017	0.28185	1.01481	0.277737	0.781214	0.878408
DEPDC7	281.732	0.598604	0.474535	1.26145	0.207145	0.400709
TUBAL3	2.0225	-0.539616	1.64891	-0.327256	0.743475
CHURC1-FNTB	38.4834	1.01405	0.975556	1.03946	0.298591	0.503895
HUNK	349.217	0.271252	0.843852	0.321445	0.747873	0.858036
SLC4A11	1204.5	1.27362	0.485561	2.62298	0.00871653	0.0521165
C7orf57	102.74	-0.507838	0.924052	-0.549577	0.582609	0.749923
UBE2C	484.525	2.64379	0.847102	3.12098	0.0018025	0.0190751
CENPI	81.1176	1.36552	0.751366	1.81739	0.0691577	0.197008
SMIM9	0.197733	0.941164	3.03359	0.310247	0.756373
RNASE9	0.126363	-0.68143	3.03411	-0.22459	0.822298
ARHGAP15	203.198	-1.16466	0.493804	-2.35855	0.0183463	0.0834066
CHURC1	2953.33	-0.192611	0.235216	-0.818868	0.412862	0.612262
ZNF735	0.0382206	0.406125	3.03411	0.133853	0.893519
LY9	30.8009	0.558013	0.661722	0.843274	0.399075	0.600691
ZNF679	0.325803	1.85623	3.02494	0.61364	0.539453
CST6	13.5805	1.11127	1.1143	0.997281	0.318628	0.52373
MRAP2	275.434	-0.945927	0.574954	-1.64522	0.0999244	0.25
CCNYL1	577.125	-0.119929	0.236523	-0.507048	0.612121	0.771213
CEPT1	977.36	-0.238902	0.119532	-1.99865	0.0456464	0.150356
H2AFY	6884.29	0.682795	0.28542	2.39225	0.0167455	0.0791135
SIK1B	1696.06	1.52561	0.617774	2.46953	0.0135291	0.0688813
MAN2B2	3361.45	0.214508	0.196471	1.09181	0.274918	0.478771
MOV10	2241.14	0.712173	0.236518	3.01107	0.00260329	0.0241843
PRR13	8321.51	0.983132	0.342613	2.86951	0.00411108	0.0322572
PPP2R5E	1436.56	-0.265877	0.182584	-1.45619	0.145339	0.319549
CT45A3	1.95393	-2.21029	2.89629	-0.763147	0.445376
IREB2	1273.18	-0.0138271	0.285417	-0.0484452	0.961361	0.982021
PCSK5	1056.38	0.496017	0.396611	1.25064	0.211066	0.404951
PIK3R3	1984.81	0.21433	0.433912	0.493949	0.621342	0.777385
GALNT10	2338.05	-0.514649	0.354974	-1.44982	0.147108	0.322362
PREX1	11414.6	-1.40411	0.358496	-3.91665	8.9787e-05	0.00285583
FAM104B	817.564	-0.352004	0.189894	-1.85368	0.0637845	0.187443
CT45A5	1.70459	-3.53661	2.35791	-1.49989	0.133643
PHLDB3	764.035	2.03839	0.397102	5.13317	2.84906e-07	5.73566e-05
FBXO4	243.717	0.043281	0.236265	0.183189	0.85465	0.921953
NPIPA5	327.936	-0.210293	0.353736	-0.594491	0.552184	0.728301
TLE1	1568.56	-0.202854	0.225444	-0.899798	0.368228	0.572568
TNFSF11	1.99431	-3.23864	2.07669	-1.55952	0.118874
MDGA2	123.35	-0.0780029	0.731517	-0.106632	0.915081	0.956851
STMN3	6970.93	-0.852881	0.444738	-1.91772	0.0551469	0.169848
CNTN6	40.6877	-2.12228	0.934103	-2.27199	0.0230869	0.0962864
PTX4	4.55248	-1.19402	1.4113	-0.846039	0.397531	0.599027
ZNF729	1.96366	-0.156183	1.42995	-0.109223	0.913026
KDSR	3359.37	-0.0419478	0.204279	-0.205345	0.837302	0.912559
POC5	351.736	-0.349559	0.230061	-1.51942	0.128656	0.294587
NDC80	114.548	0.720577	0.827095	0.871214	0.383637	0.586509
ZNF592	2834.23	-0.206111	0.133351	-1.54562	0.122195	0.285189
AL358075.4	0	0	0	0	1
ELL	818.753	0.440333	0.205594	2.14176	0.0322125	0.11983
MFAP3	254.804	-0.325856	0.423184	-0.770009	0.441295	0.637629
MAP3K12	2703.62	0.20966	0.175855	1.19223	0.233171	0.430246
FAM216B	3.7196	-1.54652	1.38676	-1.1152	0.264764	0.467349
SMOX	6021.67	0.487408	0.255606	1.90687	0.0565375	0.172547
TSPAN1	121.721	0.864549	0.568514	1.52072	0.128331	0.294054
BPTF	2870.93	-0.364595	0.308523	-1.18174	0.237307	0.435194
HSPA4L	949.743	0.489964	0.329908	1.48516	0.137503	0.307816
KCNS2	112.345	-0.236318	1.04972	-0.225124	0.821883	0.902557
CD74	76754	-0.625267	0.619428	-1.00943	0.31277	0.518064
TRIM74	38.4186	0.991204	0.847476	1.1696	0.242164	0.441075
PDE4B	2678.11	-0.965594	0.231867	-4.16443	3.12128e-05	0.00145974
CXXC5	6658.93	-0.143647	0.211399	-0.679507	0.496817	0.685165
AC140504.1	1.34263	-1.02071	1.35843	-0.75139	0.452418
MKX	48.9483	-1.29553	0.861833	-1.50322	0.132781	0.300669
ZNF676	12.6754	-0.0917077	0.955676	-0.0959611	0.923551	0.961653
FAM114A2	752.802	0.164754	0.181747	0.906503	0.36467	0.569104
RPGRIP1	34.7849	-0.598277	0.556097	-1.07585	0.281995	0.486146
ARHGAP20	179.133	-0.957009	0.486831	-1.96579	0.0493225	0.158291
CEP85	947.002	-0.633904	0.348105	-1.82101	0.0686052	0.196218
DNAJC3	1732.14	-0.252684	0.192342	-1.31373	0.188938	0.378158
PPIL3	657.649	0.158771	0.156192	1.01651	0.309386	0.51445
STK3	504.714	-0.59499	0.288795	-2.06025	0.0393747	0.136787
PXDNL	43.8837	-1.49667	0.711615	-2.1032	0.0354484	0.127946
ERRFI1	1449.45	0.206866	0.288849	0.716174	0.473884	0.665824
CATSPER1	33.5535	2.16742	0.571348	3.79352	0.000148525	0.00392789
PRAMEF20	0.224825	-1.48021	3.02385	-0.489511	0.62448
CT45A6	0	0	0	0	1
LRRC38	16.1275	-1.25312	0.760036	-1.64876	0.099196	0.248942
PCBP2	14626	-0.0898773	0.300448	-0.299144	0.76483	0.867947
C12orf4	758	0.0731096	0.132998	0.549705	0.582522	0.749877
GDAP1L1	1204.04	0.184203	0.624556	0.294934	0.768044	0.869864
CT45A2	0
PDLIM7	5908.07	1.37313	0.377759	3.63493	0.00027806	0.00591811
MARF1	2681.28	-0.390697	0.191052	-2.04497	0.0408578	0.139916
ARPC5	8022.24	0.298113	0.231578	1.28731	0.197987	0.389688
ZNF736	911.438	-0.128555	0.570338	-0.225401	0.821668	0.902466
DHX58	1521.88	0.281218	0.423523	0.663998	0.506692	0.692488
CT45A7	0.315272	-0.675583	3.02732	-0.223162	0.82341
NFAM1	1100.75	0.653736	0.484038	1.35059	0.176827	0.362553
COX4I2	82.5197	-0.413505	0.77416	-0.534134	0.593249	0.757375
GMEB1	705.084	0.422499	0.251507	1.67987	0.0929828	0.238835
ALOX12B	16.7509	-1.11305	0.960388	-1.15896	0.246474	0.446266
KLF14	11.891	4.92929	1.91883	2.5689	0.0102022	0.0575011
CT45A8	0.341627	1.31586	3.03331	0.433805	0.66443
S100A2	535.684	3.14559	0.645306	4.87457	1.09047e-06	0.000159489
ATP5MPL	4520.48	0.388184	0.354124	1.09618	0.272999	0.476398
FOSL2	3200.37	1.06652	0.455886	2.33945	0.0193124	0.0863315
CT45A9	0.341627	1.31586	3.03331	0.433805	0.66443
MTRNR2L10	4391.28	-0.185253	0.423233	-0.437709	0.661597	0.805038
PAGE5	1.45816	3.29153	2.07325	1.58762	0.112373
ARL5C	9.52341	-2.53374	0.924388	-2.74099	0.00612538	0.0411372
JAKMIP2	1639.2	-0.738574	0.353362	-2.09013	0.0366058	0.130718
PITX1	195.562	0.868566	0.621238	1.39812	0.162077	0.342465
MAPRE1	6003.27	0.403365	0.168806	2.38952	0.0168705	0.0793729
MYB	74.3046	1.41025	0.918074	1.5361	0.124515	0.28883
FASTK	4565.16	0.309066	0.186579	1.65649	0.0976226	0.246426
CT45A10	1.16028	2.18155	2.53547	0.860414	0.389561
PHF21B	266.647	0.141419	0.555627	0.254521	0.799093	0.889371
KLF17	11.1446	-0.427276	1.06795	-0.400088	0.689092	0.821471
GYG2	1040.15	-0.908773	0.578539	-1.57081	0.116228	0.275891
LHX6	174.229	-1.17692	0.645585	-1.82303	0.0682983	0.195733
NEFM	1663.31	-0.0843487	0.826141	-0.1021	0.918678	0.958971
EPB41L5	845.535	-0.659144	0.264142	-2.49541	0.012581	0.0658571
NOP14	1221.54	0.455687	0.213623	2.13314	0.0329135	0.121671
RFK	1439.35	1.23905	0.440649	2.81188	0.00492531	0.0357465
LONRF2	2146.2	-0.702623	0.530394	-1.32472	0.185264	0.374114
SAGE1	1.14674	-2.68091	2.07085	-1.2946	0.195459
MAU2	2561.64	-0.545682	0.231251	-2.35969	0.0182901	0.0832838
HIVEP1	478.298	-0.151311	0.284888	-0.531125	0.595332	0.758694
USP26	1.77167	-0.54971	1.2168	-0.451768	0.651436
AMPD3	2079.12	-0.667683	0.535486	-1.24687	0.212444	0.406495
MRPL27	3406.03	1.15353	0.401204	2.87518	0.004038	0.0318572
BCL2L1	7223.12	0.0951107	0.220447	0.431445	0.666145	0.807185
PAGE3	0
CLK1	2938.29	-0.0706192	0.199766	-0.35351	0.723706	0.84316
KLF18	0.0300487	0.406125	3.03411	0.133853	0.893519
SEC22C	2387.1	-0.307485	0.148083	-2.07643	0.0378538	0.133201
KLRD1	172.983	-0.049984	0.324946	-0.153822	0.87775	0.935596
TCP11L1	781.992	0.275974	0.277087	0.995982	0.319259	0.524129
HYKK	100.979	-0.485756	0.549049	-0.884722	0.376307	0.579027
STOML1	2026.07	-0.234178	0.270047	-0.867174	0.385847	0.588573
ANK2	7521.23	-1.4644	0.469477	-3.11922	0.00181331	0.0191186
MPV17L	547.039	-0.29899	0.293317	-1.01934	0.308041	0.513135
SLC3A1	6.82251	-0.612927	0.887968	-0.690259	0.490031	0.679311
MAGEH1	2295.56	-0.245293	0.223686	-1.09659	0.272819	0.476133
NCL	20815.3	0.322694	0.236272	1.36577	0.17201	0.356047
NHLRC3	1009.71	-0.0900818	0.175348	-0.513731	0.60744	0.767973
CABP5	1.10184	3.51956	2.39347	1.47048	0.141431
CDH10	282.436	-0.812298	0.697232	-1.16503	0.244006	0.443205
NXPE1	0.673392	1.76062	2.54179	0.69267	0.488517
FES	976.183	0.652738	0.339748	1.92124	0.0547013	0.169127
CACNB1	1728.22	-0.699843	0.458784	-1.52543	0.127151	0.292304
MKLN1	2503.04	-0.36109	0.249598	-1.44669	0.147984	0.323431
GPX8	416.227	0.474511	0.580508	0.817408	0.413695	0.613176
GIGYF1	5044.36	0.255432	0.209545	1.21898	0.222852	0.418599
PPCDC	872.33	1.16325	0.345159	3.37018	0.000751179	0.0108541
BNIP2	1711.09	0.10425	0.159784	0.652443	0.514116	0.697554
CDC20B	6.12513	0.447127	0.984445	0.454192	0.649691	0.797117
DOK3	1146.8	0.499885	0.3826	1.30655	0.191366	0.381129
CSTF3	1060.32	0.119943	0.141976	0.844813	0.398215	0.599531
TSPAN2	228.272	-0.38465	0.907335	-0.423934	0.671614	0.81077
LRRC61	548.445	2.20701	0.734998	3.00274	0.00267563	0.0245498
GOLGA8G	3.56054	-1.02311	0.992205	-1.03114	0.302474
ARMC4	73.2	-0.980715	0.643829	-1.52325	0.127695	0.29312
SLN	350.497	0.994892	0.85964	1.15734	0.247135	0.447132
RARRES2	2060.34	1.31128	0.325475	4.02884	5.60532e-05	0.00214299
LHFPL6	1591.51	-0.73908	0.261843	-2.82261	0.00476347	0.0351499
SGCG	6.80225	-1.74179	0.903442	-1.92795	0.053861	0.167363
UPK1A	6.99219	1.66121	0.867889	1.91408	0.05561	0.170843
FITM2	778.631	0.224777	0.189539	1.18592	0.235655	0.433512
NXPE4	0.246064	-1.21614	3.02498	-0.402032	0.68766
ACTR3C	35.6946	-0.740136	0.590437	-1.25354	0.21001	0.403865
SMIM11B	633.221	0.0405975	0.303482	0.133772	0.893583	0.944588
CBR1	12839.7	-0.799879	0.364422	-2.19493	0.0281688	0.109726
CLPTM1L	4120.17	0.653383	0.178682	3.65668	0.000255504	0.00567721
ANAPC10	290.32	-0.451049	0.211347	-2.13417	0.0328293	0.121486
PIK3CG	111.463	-0.721892	0.530937	-1.35966	0.173938	0.358747
ST7L	558.456	-0.0564334	0.129605	-0.435427	0.663252	0.805677
ASCL3	0
IFT140	1110.81	-0.306059	0.364206	-0.840347	0.400714	0.601777
NGF	32.8667	1.1068	0.87948	1.25847	0.208223	0.402021
ZBED6CL	511.49	3.3835	0.926486	3.65197	0.000260233	0.00570911
GAL3ST3	369.402	-0.571186	0.549709	-1.03907	0.298773	0.504102
GCNT3	22.2042	1.86062	0.552003	3.37067	0.000749869	0.0108468
CPSF4L	3.57157	-0.0903871	1.24747	-0.0724562	0.942239
SETD4	897.165	-0.0481628	0.132166	-0.364412	0.71555	0.837746
AL163195.3	0
COG1	1989.8	-0.0496011	0.232664	-0.213187	0.831181	0.90877
NOX4	118.824	-0.460059	0.515326	-0.892754	0.371989	0.57554
AGK	925.089	-0.219488	0.267961	-0.819102	0.412728	0.612167
PPM1B	2107.44	-0.59144	0.264152	-2.23901	0.025155	0.1021
MRFAP1	20310.6	-0.00058204	0.196248	-0.00296584	0.997634	0.99845
TFDP3	0
RNASE11	0.0300487	0.406125	3.03411	0.133853	0.893519
USP48	2481.6	-0.308897	0.218673	-1.4126	0.157773	0.336424
GALR3	7.41901	-0.701069	1.21654	-0.576283	0.564424	0.736911
TNXB	1452.93	-0.149937	0.34935	-0.429188	0.667787	0.808431
NXPE2	2.22735	-1.08977	1.56779	-0.695098	0.486994
DUSP10	724.229	-0.405858	0.410224	-0.989355	0.322489	0.527222
NET1	1061.02	-1.13271	0.368936	-3.07022	0.00213902	0.0212931
USP51	217.745	0.0673465	0.356826	0.188738	0.850299	0.9191
GTF2A2	1999.12	0.48602	0.207377	2.34366	0.0190957	0.0858328
GCNT1	249.534	0.252099	0.397061	0.634914	0.525485	0.706481
CPA1	29.0186	0.0143838	0.952092	0.0151076	0.987946	0.993992
PLXNA4	2258.34	-0.63242	0.748071	-0.845401	0.397887	0.5993
NKTR	2491.01	-0.172136	0.313135	-0.549718	0.582513	0.749877
AVL9	1295.38	-0.11526	0.275636	-0.41816	0.67583	0.813392
CD33	577.213	1.01999	0.601101	1.69686	0.0897224	0.233617
SLC45A1	669.754	-0.198138	0.232563	-0.851974	0.394228	0.596256
ALPK2	115.919	1.2586	0.818072	1.5385	0.123926	0.287972
ELAVL4	417.665	-1.57281	0.702186	-2.23987	0.0250992	0.101946
RNASE12	0
TSKS	3.40942	0.782188	1.59887	0.489212	0.624691
S100A16	10853.1	1.81585	0.558338	3.25224	0.00114499	0.0144049
FAM83B	1.35651	1.39305	2.54951	0.546399	0.584792
SSTR2	588.006	-0.601869	0.529231	-1.13725	0.255433	0.457072
SLITRK6	2.81298	0.303456	1.41316	0.214735	0.829974
PRUNE2	6368.9	-0.726665	0.43625	-1.66571	0.0957716	0.243369
ATAD2	761.399	1.22761	0.668849	1.83541	0.0664455	0.192356
FAM104A	1457.61	0.369097	0.211132	1.74818	0.080432	0.217475
MAP3K14	992.836	0.475893	0.191013	2.49142	0.0127235	0.0663539
FOXR2	0.21937	-0.743646	3.03325	-0.245165	0.806329
S100A14	60.0224	2.08509	0.757302	2.75331	0.00589952	0.0401721
TUBB6	4053.98	1.65656	0.489662	3.38306	0.00071682	0.0105289
ETHE1	1002.83	0.903567	0.32973	2.74032	0.00613785	0.0411886
KLHDC1	171.621	-1.11485	0.505013	-2.20757	0.0272744	0.107502
RBM18	1067.58	0.0325615	0.243057	0.133966	0.893429	0.944588
ATF6B	3571.03	-0.194052	0.170814	-1.13604	0.255939	0.457497
TELO2	2422.25	-0.00400606	0.140622	-0.0284882	0.977273	0.989005
C17orf80	978.322	0.18111	0.202592	0.893963	0.371342	0.574955
MAP3K11	5880.72	-0.212404	0.368457	-0.576469	0.564299	0.736911
WDR89	394.025	0.27832	0.168678	1.65001	0.0989406	0.248579
MRRF	752.58	-0.11382	0.20006	-0.568927	0.569406	0.73972
IRF7	1547.3	0.466436	0.377302	1.23624	0.216369	0.411162
SH3BP1	913.79	-0.28845	0.278694	-1.03501	0.300666	0.50615
SPATA32	1.24674	0.0587103	1.69735	0.0345893	0.972407
ZNF575	201.641	-0.881477	0.415776	-2.12008	0.0339996	0.124468
GCM1	8.00972	0.330777	0.684456	0.483269	0.628905	0.782848
SV2C	249.006	-0.211709	0.839057	-0.252318	0.800795	0.89057
PREPL	4760.54	-0.836107	0.257691	-3.24461	0.00117612	0.0146689
VANGL1	366.392	0.15855	0.497909	0.318432	0.750157	0.859504
BPIFA2	0.507649	2.01941	3.01507	0.669773	0.503002
CD52	2002.57	3.8219	0.758938	5.03585	4.7573e-07	8.39247e-05
MAB21L2	24.4006	0.816138	0.855649	0.953824	0.340173	0.545245
MPV17L2	926.411	0.410235	0.212491	1.9306	0.053532	0.166864
SLC9A6	1618.39	-0.719368	0.250733	-2.86906	0.00411698	0.0322572
NPHP4	768.248	-0.483511	0.388435	-1.24477	0.213217	0.407169
CWH43	2.0587	-0.91756	1.73326	-0.529383	0.59654
TENM3	540.074	-0.76528	0.726637	-1.05318	0.292259	0.497021
UBXN11	2066.62	0.389671	0.204246	1.90786	0.0564096	0.172279
FMNL1	1838.78	-0.384632	0.457197	-0.841281	0.40019	0.601489
TNFSF9	677.878	2.40773	0.722862	3.33084	0.000865857	0.0118828
FBXL22	71.2809	-0.496328	0.493418	-1.0059	0.314465	0.519696
RAB3A	2892.32	-2.06302	0.627256	-3.28896	0.00100559	0.0131356
S100A1	14767.3	0.193634	0.481564	0.402094	0.687615	0.820548
CFAP69	139.752	-0.711525	0.405349	-1.75534	0.0792014	0.215297
ARHGEF26	1169.74	-0.221884	0.283945	-0.781434	0.434547	0.632581
SMIM34B	3.5731	-0.460325	1.22623	-0.375398	0.707365
HHIP	1948.39	-1.52735	0.639753	-2.3874	0.016968	0.0796309
ZBTB47	3783.09	-0.773532	0.282936	-2.73395	0.00625805	0.0415541
KCNE1B	17.9969	0.12564	1.32018	0.0951689	0.924181	0.96178
SIGLECL1	0.351227	-0.514842	2.70838	-0.190092	0.849237
DRP2	379.359	-1.01511	0.658472	-1.54161	0.123168	0.286778
CD244	105.107	2.77137	0.822916	3.36774	0.000757861	0.0109163
GPC4	1193.63	0.212621	0.313233	0.678797	0.497266	0.685437
TMEM204	591.522	-0.77722	0.380927	-2.04034	0.0413165	0.140947
CYP21A2	572.477	1.01886	0.558408	1.82458	0.0680639	0.195224
APOBEC4	0.158282	0.77389	3.03404	0.25507	0.798669
SPAST	862.049	-0.792598	0.28387	-2.79211	0.00523652	0.0370738
CEP162	321.831	-0.561009	0.426419	-1.31563	0.188299	0.377392
CHTOP	4163.63	0.220336	0.162876	1.35278	0.176125	0.361503
RGL1	2264.21	-0.913551	0.252998	-3.61091	0.000305129	0.00625313
SS18L2	862.059	0.370908	0.27218	1.36273	0.172967	0.357673
GRID1	1377.09	-1.3586	0.58228	-2.33324	0.0196357	0.0870239
MALT1	672.971	0.246551	0.26469	0.931471	0.35161	0.556442
IGLON5	793.394	-0.216417	0.823258	-0.262878	0.792644	0.885881
PDXP	3774.18	-0.724844	0.47507	-1.52576	0.127069	0.292219
ARSD	1147.17	0.369712	0.180738	2.04557	0.0407988	0.1398
Z83844.3	13.9247	-2.0521	1.54505	-1.32817	0.18412	0.372552
CASQ2	27.8857	-0.792704	0.645421	-1.2282	0.219373	0.414625
ABCE1	1862.92	-0.152726	0.273204	-0.559017	0.57615	0.745505
AFG3L2	2811.53	0.05392	0.122065	0.441732	0.658683	0.803627
GLIS3	1686.33	-0.338745	0.659893	-0.513334	0.607718	0.768154
RPAP1	1253.73	0.00322287	0.213737	0.0150787	0.987969	0.993992
YTHDF2	2499.08	0.24545	0.216711	1.13261	0.257376	0.459204
DBF4	249.804	1.55875	0.455537	3.42179	0.000622101	0.00963786
PRDM10	281.889	-0.406272	0.2275	-1.78581	0.0741296	0.206127
S100A13	6574.25	1.01174	0.466877	2.16703	0.0302327	0.114965
FRG2C	0.650115	-0.983302	1.68417	-0.583849	0.559322
GDPD2	705.726	-0.683892	0.608734	-1.12347	0.26124	0.463162
OR6S1	0.0725166	0.628077	3.03411	0.207005	0.836006
EFCAB8	5.30473	0.0725408	0.937823	0.0773502	0.938345	0.968875
MFSD6	3637.15	-1.08304	0.28341	-3.82146	0.000132662	0.00368264
AL163636.2	83.578	0.115526	1.69338	0.0682221	0.945609	0.973309
RNASE4	514.345	0.604591	0.35514	1.7024	0.0886804	0.231715
RPS15	26652.9	0.74116	0.283765	2.61187	0.00900475	0.0530245
KCNIP3	929.769	-1.10222	0.448362	-2.45832	0.013959	0.07009
ALOXE3	101.072	2.3371	0.787312	2.96845	0.00299305	0.026451
ARHGAP12	1263.17	-0.452046	0.265912	-1.69998	0.0891343	0.23251
SGPP1	722.036	-0.892061	0.227123	-3.92767	8.57742e-05	0.00281683
EIF3L	7662.58	0.0587299	0.197897	0.296769	0.766643	0.869082
SH3BGRL3	15728.8	0.977427	0.390968	2.50002	0.0124188	0.0652671
ANG	319.056	1.88302	0.434408	4.33467	1.45977e-05	0.000867346
ERICH1	648.835	0.218897	0.196901	1.11171	0.266261	0.468751
ZNF717	270.985	-0.39149	0.249549	-1.56879	0.116696	0.276541
LIMK1	2930.98	-0.55019	0.286009	-1.92368	0.0543945	0.168501
KCNH3	1618.38	-2.08741	0.642329	-3.24975	0.00115505	0.0144695
KCNAB2	5087.59	-1.16648	0.426005	-2.73818	0.006178	0.041265
FLNB	5162.15	-0.111475	0.25995	-0.428831	0.668046	0.808512
SLC25A40	463.691	-0.396312	0.283004	-1.40038	0.161401	0.341818
R3HDML	1.44714	-0.50141	1.59131	-0.315092	0.752692
TNNC2	81.4801	0.494344	0.617759	0.800221	0.423582	0.623513
NEMP2	142.108	-0.0235179	0.550144	-0.0427486	0.965902	0.985074
CHCHD5	1380.16	0.561488	0.308304	1.82122	0.0685741	0.196176
CFLAR	4401.02	0.386002	0.200957	1.92082	0.0547545	0.169157
NR1H3	1069.33	1.33005	0.436151	3.04952	0.00229204	0.0222848
WDR72	5.45058	-0.0863583	0.966569	-0.0893452	0.928808	0.964427
ADGRB1	3304.5	-0.080975	0.837704	-0.096663	0.922994	0.961486
NETO2	837.81	0.191266	0.596876	0.320445	0.748631	0.85856
LY6E	6689.87	0.201114	0.237883	0.845431	0.39787	0.5993
TMEM9B	3707.68	0.0670315	0.348653	0.192258	0.84754	0.917644
WEE2	4.07644	-2.03916	1.06445	-1.9157	0.0554038	0.170424
MCRS1	3202.31	0.0743062	0.164858	0.450728	0.652185	0.798815
EML6	376.036	-0.542449	0.343091	-1.58106	0.113863	0.272109
ALPK3	401.67	0.293875	0.304511	0.965074	0.334508	0.54001
VSIG10L	225.722	0.556257	0.268604	2.07092	0.0383663	0.134396
GPBP1	3742.68	-0.306188	0.20879	-1.46649	0.142516	0.315163
IRGQ	2718.56	0.581484	0.248918	2.33604	0.0194889	0.0866573
MMGT1	1700.89	0.27843	0.124337	2.23931	0.0251358	0.10207
EDN1	567.385	0.674724	0.468899	1.43895	0.150164	0.326109
C1orf210	2.91218	-0.413735	1.20939	-0.342103	0.732273
XRCC1	1601.88	-0.255164	0.236095	-1.08077	0.2798	0.483825
OTUD4	1175.18	-0.000393047	0.2448	-0.00160559	0.998719	0.999128
HCRTR2	4.0794	-0.0700383	1.11732	-0.0626841	0.950018	0.975325
ZNF726	90.0808	-0.215243	0.558507	-0.38539	0.699948	0.828034
C15orf39	1065.29	1.06729	0.322386	3.31061	0.000930939	0.0125118
CAPZA1	3524.14	0.0162329	0.156356	0.10382	0.917312	0.95813
AC093323.1	1426	0.527688	0.203524	2.59275	0.00952114	0.0548941
SSBP1	2722.46	0.357556	0.15717	2.27496	0.0229081	0.0959381
BTBD10	1339.75	0.0371022	0.255409	0.145265	0.884501	0.939701
AC008397.1	0.140172	-0.459479	3.03411	-0.151438	0.87963
KLRC4-KLRK1	9.69554	-1.314	1.218	-1.07881	0.280671	0.484989
AC008397.2	717.267	3.09149	0.910134	3.39674	0.000681936	0.0102452
PRY2	0.252725	-1.59838	3.02049	-0.529179	0.596681
CHKA	2372.1	-0.544925	0.26213	-2.07883	0.0376326	0.132777
ARSE	261.641	0.911227	0.22317	4.08311	4.44367e-05	0.00183229
ROCK2	2082.91	-0.171976	0.270024	-0.636892	0.524195	0.705497
COQ10A	567.613	0.0954841	0.21284	0.448618	0.653707	0.800014
WNT2B	170.06	-0.906439	0.471702	-1.92163	0.0546518	0.169084
SPDYE8P	0.384711	0.754873	2.27779	0.331405	0.740338
HSD17B12	1847.6	-0.620756	0.275137	-2.25617	0.0240599	0.0991067
RRAGB	770.383	-0.0627012	0.18454	-0.339771	0.734029	0.849436
GATAD2A	3531.58	0.298275	0.210817	1.41485	0.157112	0.335479
GTDC1	1493.35	-1.41352	0.360005	-3.9264	8.62261e-05	0.00281683
RBMY1F	0
ANKRD54	1864.25	0.0470006	0.180853	0.259883	0.794954	0.887508
FKBP8	26624.1	-0.148148	0.312198	-0.474534	0.63512	0.787434
L34079.1	0.0598307	-0.392895	3.03411	-0.129493	0.896968
PINLYP	389.195	1.03837	0.31092	3.33966	0.000838809	0.0116982
CWC22	671.622	-0.244737	0.238292	-1.02705	0.304398	0.509973
TCIRG1	3211.28	0.858793	0.448843	1.91335	0.0557035	0.171065
FBXW11	2735.71	-0.925873	0.219141	-4.22501	2.38931e-05	0.00120949
TSPY2	0.459859	0.703267	3.02414	0.232551	0.81611
SOD2	35388.8	-0.244688	0.559379	-0.437428	0.661801	0.80512
LAMC3	752.2	-0.31044	0.307453	-1.00972	0.312632	0.518035
TCP1	6132.84	0.123141	0.21962	0.560702	0.575001	0.744902
TRPM7	1083.04	-0.0472909	0.239321	-0.197605	0.843354	0.91552
VPS4B	1453.13	-0.226419	0.181719	-1.24598	0.21277	0.406888
EDDM3A	0.658758	2.00925	3.00911	0.667723	0.50431
MCIDAS	9.87071	-0.239893	1.65156	-0.145252	0.884512	0.939701
C11orf86	25.8373	4.2844	0.999488	4.28659	1.81435e-05	0.00100765
GYPA	3.34239	-0.892952	0.998345	-0.894432	0.371091
WDR13	5829.18	0.131801	0.207952	0.633804	0.526209	0.706934
PHKB	1829.92	-0.785977	0.254095	-3.09325	0.0019798	0.0202138
ZNF560	7.38557	1.09293	1.0464	1.04447	0.296268	0.50121
SSR2	6994.64	0.775251	0.212186	3.65364	0.000258544	0.00569766
PPP1R2C	0
ZBTB32	1.58658	2.20147	1.95136	1.12817	0.259247
HES2	264.973	4.63334	0.854545	5.422	5.89366e-08	1.62665e-05
REPIN1	5642.65	0.0918873	0.279589	0.328651	0.742419	0.854759
ARSH	0.273246	-1.18957	3.02567	-0.393158	0.694202
ORC1	163.214	1.91735	0.803575	2.38603	0.0170315	0.0797163
RARS2	1015.93	0.0417045	0.215174	0.193817	0.846319	0.917176
ADRA1D	56.0626	-0.208056	0.604333	-0.344273	0.730641	0.847585
CHCHD3	1311.47	-0.240351	0.347934	-0.690795	0.489695	0.679009
CCNO	82.8137	-0.420406	0.654238	-0.64259	0.52049	0.70236
PROC	42.3037	1.01232	0.593824	1.70475	0.0882416	0.23097
UBB	47029.5	-0.35672	0.321805	-1.1085	0.267648	0.470563
PPEF2	7.20387	-0.818053	0.770254	-1.06206	0.28821	0.493185
PPP4R3B	2506.97	-0.24722	0.21829	-1.13253	0.257412	0.45922
TMUB1	3383.09	0.878338	0.216933	4.04889	5.14608e-05	0.0020479
ARSF	264.122	0.0194806	0.498048	0.0391138	0.9688	0.986376
EFCAB2	526.639	-0.537778	0.282247	-1.90534	0.0567356	0.173028
OSR2	99.2537	0.203768	1.0652	0.191296	0.848294	0.918153
ZNF775	1037.85	-0.291078	0.335198	-0.868377	0.385188	0.588015
EIF4H	15691.9	0.0909335	0.179829	0.505667	0.61309	0.77183
ZNF426	687.078	0.126126	0.158754	0.794475	0.426919	0.626431
GFRAL	4.09519	-0.594528	1.01957	-0.583116	0.559815	0.733672
TMEM155	186.541	-2.34858	1.04129	-2.25544	0.0241056	0.0992042
RPS27	26240.6	0.566537	0.276704	2.04744	0.0406144	0.139542
PLB1	377.661	-1.12058	0.55071	-2.03479	0.0418725	0.142428
WDFY3	2804.99	-1.09673	0.398007	-2.75555	0.00585927	0.0400095
AP1S1	5457.35	1.31421	0.349739	3.75769	0.000171491	0.00434105
ELOVL5	4138.27	-0.888574	0.227765	-3.90127	9.569e-05	0.00296103
RPE65	277.218	-1.17297	0.892893	-1.31367	0.188956	0.378158
WTAP	4371.16	0.510257	0.251574	2.02826	0.0425336	0.144012
PLK2	2053.68	1.23605	0.598378	2.06566	0.0388602	0.135654
PRNP	17366.5	-0.604969	0.283471	-2.13415	0.0328309	0.121486
RBMY1J	0
KLRC4	1.88612	-2.42102	1.63587	-1.47996	0.138885
EDDM3B	0.657306	-0.255047	2.20924	-0.115446	0.908092
MTRNR2L8	85551.3	0.0120009	0.399242	0.0300592	0.97602	0.988453
SMCHD1	1319.48	-0.553406	0.326897	-1.69291	0.0904731	0.234679
RNASE6	1687.82	0.686893	0.639391	1.07429	0.282691	0.487004
HEMK1	1223.27	0.528478	0.13862	3.81242	0.000137615	0.00374383
ZNF254	368.465	-0.634008	0.506333	-1.25216	0.210513	0.404262
FAM237B	0.0721182	0.628077	3.03411	0.207005	0.836006
KLRK1	95.2103	0.606716	0.685274	0.885363	0.375961	0.578905
OR4F21	0.775057	-0.873334	2.99416	-0.291679	0.770532
ARHGEF2	8780.38	-0.46852	0.278637	-1.68147	0.092671	0.238309
PCMTD1	1123	-0.287956	0.155471	-1.85215	0.0640042	0.187863
SEC63	3400.65	-0.11846	0.2075	-0.570889	0.568075	0.738962
CDH9	49.593	-3.04128	1.06002	-2.86908	0.00411662	0.0322572
HMBS	937.845	0.084929	0.255094	0.332933	0.739185	0.853114
TRPV2	708.483	0.439269	0.49487	0.887644	0.374732	0.577696
RNASE1	36234.8	0.338951	0.628415	0.539374	0.589629	0.754542
EME1	108.905	0.849262	0.464416	1.82867	0.0674498	0.194201
RBM12	1875.04	0.20156	0.259787	0.775867	0.437827	0.634924
AMY1C	0.0764413	0.628077	3.03411	0.207005	0.836006
KBTBD2	1963.94	0.14311	0.113518	1.26067	0.207426	0.400938
MYO5B	215.302	1.30604	0.584282	2.23529	0.0253982	0.102552
PPP4C	4785.84	1.11088	0.246247	4.51122	6.44562e-06	0.000514277
POP7	1594.43	0.526797	0.220698	2.38695	0.0169887	0.0796309
LOXHD1	8.44073	-0.978855	1.27243	-0.769281	0.441727	0.638145
RNF223	1.8118	0.759079	1.17441	0.646348	0.518054
EPO	10.1929	1.1929	0.866629	1.37649	0.168671	0.351472
NUP50	1921.19	0.306909	0.264344	1.16102	0.245633	0.445027
PRND	24.2221	-0.883145	0.936111	-0.943419	0.345466	0.550277
ACTL9	0.0892121	-0.392895	3.03411	-0.129493	0.896968
SYT12	1162.87	0.596257	0.518092	1.15087	0.249785	0.450356
OR2Z1	0
C3orf18	886.639	-0.206469	0.212028	-0.973782	0.330165	0.535321
LRRC59	3748.03	0.547962	0.262989	2.08359	0.0371972	0.131976
HEY2	695.752	-0.224478	0.285515	-0.78622	0.431739	0.62983
COL6A2	7091.66	0.271646	0.478966	0.56715	0.570612	0.740624
STIP1	5212.99	0.21697	0.124402	1.7441	0.0811412	0.218574
VGF	6487.07	0.85712	0.703814	1.21782	0.223292	0.419213
SPATA31D4	0
WAPL	1190.73	-0.0988826	0.170548	-0.579794	0.562053	0.735254
ZNF121	1292.68	0.4438	0.382633	1.15986	0.246106	0.445741
ITFG1	1716.62	-0.995525	0.310362	-3.20763	0.00133836	0.0157402
SPATA31D3	0.0300487	0.406125	3.03411	0.133853	0.893519
EPSTI1	670.02	-0.651156	0.507416	-1.28328	0.199394	0.391603
VRK3	1686.95	0.282546	0.154228	1.83201	0.0669501	0.193416
TMEM107	590.348	0.46163	0.275263	1.67706	0.0935317	0.239802
HTR6	17.5965	-0.860985	1.12415	-0.765897	0.443738	0.639945
KCNIP1	299.027	-0.929937	0.757667	-1.22737	0.219684	0.415018
PDPN	7011.4	0.667162	0.451308	1.47828	0.139332	0.310529
ZNF205	1402.45	0.491323	0.185296	2.65156	0.00801215	0.0492471
ZNF558	644.12	-0.14545	0.305619	-0.47592	0.634131	0.787007
ADGRL2	740.838	-0.979559	0.423751	-2.31164	0.0207975	0.0903268
WWP2	3545.9	-0.383425	0.360129	-1.06469	0.287018	0.491883
ZFYVE16	2650.33	-0.63918	0.33539	-1.90578	0.0566787	0.172885
FREM3	11.3978	-2.09041	1.32225	-1.58095	0.113889	0.272109
HIP1	3819.19	-0.857445	0.296041	-2.89637	0.00377508	0.0306012
PRMT7	1951.05	0.0443206	0.180353	0.245743	0.805881	0.894134
GYPE	20.9267	1.15283	0.860632	1.33952	0.180401	0.36766
ACAA2	3574.94	0.256965	0.131361	1.95618	0.0504442	0.160536
GPR12	148.179	-1.32091	0.745885	-1.77093	0.0765731	0.210511
FADS2	6395.52	-1.04499	0.441431	-2.36729	0.0179191	0.0822069
GYPB	1.19233	-2.04736	1.87657	-1.09101	0.275268
PRPF38A	1811.5	-0.0738168	0.243251	-0.30346	0.761539	0.866108
CA11	6613.94	-0.788138	0.598365	-1.31715	0.187787	0.376774
ACAT2	1698.07	0.0597902	0.271192	0.220472	0.825504	0.904594
OPRD1	177.559	-0.833874	0.558493	-1.49308	0.135416	0.304528
ARC	5056.54	0.809688	0.635651	1.27379	0.202737	0.39576
HSFX3	0.654563	-0.45767	3.00754	-0.152174	0.879049
CDK16	6035.8	0.0722457	0.208798	0.346007	0.729337	0.846876
DHX29	1049.57	-0.245115	0.148173	-1.65425	0.098077	0.247014
CXorf40A	906.352	0.280357	0.171587	1.63391	0.102279	0.254019
TUT4	1178.4	-0.196048	0.407047	-0.481635	0.630065	0.783837
LIF	1664.42	3.1671	0.631267	5.01706	5.24691e-07	8.97851e-05
ZNF596	320.466	0.199586	0.159982	1.24755	0.212196	0.406418
HES7	23.4043	0.927924	0.837877	1.10747	0.268091	0.471148
ERBB4	546.648	-1.38113	0.510763	-2.70405	0.00684995	0.0441326
CSNK2A1	4466.72	-0.00728067	0.204895	-0.0355337	0.971654	0.987571
KCNMB1	1100.89	-0.540063	0.673399	-0.801996	0.422555	0.622398
ZNF680	484.498	-0.745855	0.467928	-1.59395	0.110947	0.267633
ATP1A2	13797.4	-1.91712	0.732139	-2.61853	0.00883108	0.0524531
GOLGA6L1	2.86311	2.02819	2.94815	0.687952	0.491483
JRK	1050.49	0.729161	0.287603	2.5353	0.011235	0.0610867
NTN5	77.4151	-0.203138	0.445662	-0.455812	0.648525	0.796687
WIPI2	5327.55	0.279822	0.15904	1.75945	0.0785012	0.214006
RNF141	3449.74	-0.998667	0.344929	-2.89528	0.00378821	0.0306351
VSX2	11.7719	-1.68748	1.07962	-1.56303	0.118045	0.278773
PHACTR1	2327.07	-0.566388	0.285841	-1.98148	0.047538	0.154212
PTH	0.247895	-0.432148	3.03139	-0.142558	0.88664
INSL4	1.75281	0.329628	1.9907	0.165584	0.868484
SERF1A	622.633	0.23829	0.258933	0.920276	0.357428	0.561542
ZNF213	1561.78	0.142501	0.168254	0.846937	0.39703	0.598431
CLDND2	128.739	0.543882	0.380262	1.43028	0.152636	0.329495
UGGT2	513.445	-0.486152	0.235186	-2.0671	0.0387251	0.135348
SUN5	0.524194	2.08818	3.01349	0.692945	0.488344
PSCA	85.6728	1.50684	0.376123	4.00624	6.1693e-05	0.00226568
AC008750.8	21.6494	-0.0617418	0.794754	-0.0776867	0.938077	0.968875
NAT16	224.852	1.92186	0.548244	3.50548	0.000455792	0.00801594
ETFB	7929.51	0.617501	0.443059	1.39372	0.163402	0.343844
COX6C	6651.57	0.243623	0.273516	0.890709	0.373085	0.576246
OPN4	2.0223	-2.43451	1.29502	-1.8799	0.0601221
ATF7IP	2339.84	-0.314615	0.440479	-0.714256	0.475069	0.666784
OR6J1	54.1454	-0.916988	0.472852	-1.93927	0.0524683	0.164771
NHLH2	320.88	2.73601	0.763574	3.58317	0.000339448	0.0066467
FAM151B	62.9911	0.436011	0.342177	1.27423	0.202583	0.39555
TBC1D7	861.638	0.516732	0.236411	2.18573	0.0288352	0.111433
H2AFB1	4.15927	-0.0786961	1.68704	-0.0466474	0.962794	0.982781
BACE2	1581.95	1.05002	0.353832	2.96757	0.00300166	0.0264628
FUNDC2	3129.28	0.20817	0.140008	1.48685	0.137055	0.307135
GTF2H1	1279.7	-0.0665815	0.141461	-0.470671	0.637876	0.789079
TMEM59	10568.8	-0.042874	0.224656	-0.190843	0.848649	0.918363
AC244197.3	357.028	-0.0824115	0.305034	-0.270171	0.787028	0.882024
OXA1L	1447.81	0.598293	0.293967	2.03523	0.0418273	0.142381
AIF1L	19070.6	-0.700351	0.470341	-1.48903	0.13648	0.306167
GIMAP8	455.855	-0.683989	0.367068	-1.86339	0.0624078	0.18473
SNRPA	3062.52	0.386426	0.212087	1.82202	0.0684525	0.195992
IDS	13962.7	-1.17154	0.416148	-2.81521	0.00487452	0.0355611
TMEM258	2720.46	0.433498	0.268272	1.61589	0.106119	0.260084
CADM1	3856.76	-0.666398	0.305801	-2.17919	0.0293175	0.112636
GIMAP7	338.252	-0.350578	0.485747	-0.721729	0.470461	0.662977
F8	510.426	-0.629789	0.346138	-1.81947	0.0688391	0.196535
SIAH1	951.036	0.319415	0.219867	1.45277	0.146289	0.320977
FEN1	1859.88	0.402371	0.258964	1.55377	0.120239	0.282357
VPS13B	1066.1	-0.801099	0.535572	-1.49578	0.13471	0.303511
LHX9	22.4952	-0.778749	0.985807	-0.789961	0.429551	0.628084
DAGLA	1048.63	-0.336356	0.390327	-0.861728	0.388837	0.590992
TMEM185B	894.307	0.410489	0.241342	1.70086	0.0889692	0.232229
ITPKC	2027.72	1.36352	0.370916	3.6761	0.000236829	0.00539629
LONP2	2851.3	-0.307525	0.175491	-1.75236	0.0797117	0.216045
SMPD3	691.715	-0.120551	0.761839	-0.158237	0.87427	0.932948
PRY	0.380622	-2.20122	3.00162	-0.733345	0.463348
FGL1	84.1411	0.863939	0.605773	1.42618	0.153818	0.331127
CDIPT	4482.39	0.180601	0.197909	0.912542	0.361483	0.565627
LY6K	58.4311	3.29704	0.830225	3.97126	7.14946e-05	0.00246656
ATG16L2	2431.95	0.904821	0.338291	2.67468	0.00748008	0.0468518
TAF7L	179.509	4.60209	0.897498	5.12769	2.93315e-07	5.7692e-05
CATSPERD	5.57428	-1.00264	1.55062	-0.646602	0.51789	0.700785
COQ8B	1843.86	0.0757631	0.11586	0.653921	0.513163	0.697009
CASP2	1125.05	0.803681	0.389601	2.06283	0.039129	0.136203
LYVE1	223.179	0.880885	0.649489	1.35627	0.175012	0.360299
RHOD	1190.15	3.61599	0.74693	4.84114	1.29097e-06	0.000179603
SPC24	168.068	1.48862	0.700358	2.12552	0.0335434	0.123254
THEM6	1566.24	0.0418734	0.276415	0.151487	0.879591	0.936625
MRVI1	2534.01	-1.42909	0.532553	-2.68347	0.00728628	0.0459068
LRR1	284.017	0.647068	0.421543	1.535	0.124784	0.289297
PLK4	105.244	0.473235	0.829859	0.57026	0.568502	0.739312
TMED4	4115.53	0.182456	0.106537	1.71262	0.0867831	0.228291
PNPLA6	5241.48	-0.156853	0.247993	-0.632487	0.527069	0.70761
F8A1	3642.95	0.619213	0.26679	2.32098	0.020288	0.0889026
FADS1	2917.66	-0.909095	0.286619	-3.17179	0.001515	0.0171459
LDLR	680.712	-0.0986194	0.453821	-0.217309	0.827968	0.906242
ZNF568	391.167	-0.104149	0.17745	-0.586918	0.557259	0.731499
SLC6A13	128.834	-1.80031	0.67438	-2.66958	0.00759458	0.047361
SOWAHC	612.017	0.679631	0.315766	2.15233	0.0313717	0.117842
CUL2	1033.01	-0.267904	0.128748	-2.08083	0.0374491	0.13243
TPX2	683.943	1.5845	0.580896	2.72769	0.00637796	0.0421226
CCDC130	2193.09	0.386732	0.155639	2.48479	0.0129627	0.0671562
LDB3	2106.09	-1.93527	0.741066	-2.61147	0.00901535	0.0530569
RPS29	7369.85	0.567818	0.330078	1.72025	0.0853866	0.226007
NPIPB9	140.472	0.524438	0.444046	1.18105	0.237584	0.435563
BCAS3	1248.13	-1.28235	0.471385	-2.72038	0.00652063	0.0427676
ATP2B3	478.231	-2.08045	0.687649	-3.02545	0.00248264	0.023368
GOLGA6C	0.688273	-0.443767	3.00595	-0.14763	0.882635
ABCC11	60.731	-1.04331	0.457658	-2.27968	0.0226266	0.0950991
SPATA31D1	0
ZNF107	392.861	-0.771455	0.458152	-1.68384	0.092212	0.237462
DYNC1I2	6599.89	-0.667124	0.269842	-2.47228	0.0134255	0.0685579
ZNF561	1677.35	1.16251	0.370028	3.14168	0.00167984	0.0181589
MDP1	878.241	0.450537	0.410189	1.09836	0.272046	0.475317
FZD5	668.491	0.837706	0.405601	2.06535	0.0388903	0.135688
TDRD9	87.713	-0.145342	0.534099	-0.272126	0.785525	0.880859
UBE2G1	1961.84	-0.632074	0.185701	-3.40373	0.000664731	0.0100396
FAHD2A	2293.67	-0.185259	0.24031	-0.770916	0.440756	0.637217
MIS18A	309.359	0.0700143	0.37054	0.188952	0.85013	0.9191
HS6ST3	250.506	-2.96599	0.853085	-3.47678	0.00050747	0.0085555
CD70	683.941	6.33491	0.98119	6.45636	1.07253e-10	1.0796e-07
GALNTL6	39.5104	-0.734665	1.07487	-0.68349	0.494297	0.682846
SLIT2	252.104	-2.01792	0.534306	-3.77671	0.000158912	0.00410007
ZNF138	325.703	-0.400899	0.310592	-1.29076	0.196788	0.3884
GUCY2C	1.55304	-0.370554	1.39291	-0.26603	0.790216
SLC22A15	779.954	-1.25884	0.34982	-3.59853	0.000320025	0.00644723
PROZ	1.86172	-0.22137	1.83162	-0.12086	0.903802
NEDD8-MDP1	9.12626	-1.66629	1.27184	-1.31014	0.190148	0.37971
CBSL	168.751	2.76465	1.09513	2.5245	0.0115864	0.0622562
RALB	2521.73	0.330252	0.263514	1.25326	0.210111	0.403921
C19orf54	766.751	0.118882	0.15915	0.746982	0.455074	0.649965
KIAA0930	13976.9	-0.601773	0.313869	-1.91727	0.0552033	0.16996
AL136295.1	343.859	1.1196	0.781058	1.43344	0.151733	0.328374
NKG7	192.803	0.738259	0.660391	1.11791	0.263605	0.465992
ZNF473	496.014	0.492612	0.34988	1.40795	0.159147	0.338601
AL136295.4	14.3224	-2.50264	1.84639	-1.35542	0.175283	0.360597
PLBD1	635.945	0.740692	0.488373	1.51665	0.129355	0.29549
DNAH8	2.66764	-0.374315	1.23176	-0.303886	0.761215
PCNX3	2787.97	0.122087	0.116791	1.04534	0.295864	0.500942
CHMP4A	2876.34	0.292611	0.416761	0.702108	0.482612	0.672498
TIE1	993.094	-0.201168	0.415188	-0.484523	0.628015	0.782139
RD3L	0
SLURP1	0
ELOA3B	0.0945224	-0.68143	3.03411	-0.22459	0.822298
GPKOW	2105.83	-0.0619481	0.201995	-0.306681	0.759086	0.864971
ELOA3	0
COLGALT2	4571.62	-0.833086	0.44267	-1.88196	0.0598415	0.179548
ELOA2	0.192288	0.850028	3.03411	0.280157	0.779357
EFNA4	144.308	0.759838	0.545335	1.39334	0.163517	0.344042
KATNAL2	310.993	-0.465076	0.383462	-1.21284	0.225193	0.420963
SPATA6L	112.095	0.467272	0.323284	1.44539	0.148348	0.323779
NAB1	1296.64	0.0133142	0.231079	0.0576176	0.954053	0.977942
ACTBL2	35.9682	8.63238	1.93293	4.46595	7.97127e-06	0.000589282
RLN2	13.2692	0.692037	0.794893	0.870603	0.383971	0.586862
TSSK4	1.62658	3.43195	1.87728	1.82815	0.0675277
FCHSD2	1319.99	-1.07801	0.26798	-4.02272	5.75307e-05	0.00216366
EFNA3	411.144	-0.319008	0.453456	-0.703503	0.481742	0.672018
TBX18	49.3808	-0.743531	0.469757	-1.5828	0.113468	0.271485
CLEC18A	142.984	-0.545972	0.57073	-0.956621	0.338759	0.544404
ROBO2	202.558	-2.36294	0.427869	-5.52258	3.34053e-08	1.00286e-05
KRT24	0
PRDM2	2312.21	-0.556093	0.242385	-2.29425	0.0217759	0.092931
NUP210L	1.99836	-1.49105	1.37315	-1.08586	0.27754
AL691442.1	4.59438	-0.118117	1.29251	-0.0913858	0.927186	0.963223
C19orf25	2760.9	0.519284	0.328961	1.57856	0.114438	0.272928
UCHL1	15331.9	-0.528109	0.374001	-1.41205	0.157935	0.336728
REC8	2260.76	0.354923	0.311663	1.1388	0.254785	0.456197
HHIPL2	30.3253	-0.405901	1.09275	-0.371449	0.710303	0.834916
MPP7	72.1224	-1.08602	0.648071	-1.67577	0.0937824	0.24024
SEMA4C	3343	-0.776569	0.315017	-2.46516	0.013695	0.0694305
NUBP1	1068.27	0.460617	0.140997	3.26685	0.00108751	0.0138776
RLN1	3.49293	-0.356293	1.09224	-0.326204	0.74427
SDR16C5	50.8248	-0.389639	1.16961	-0.333136	0.739031	0.853097
MYRF	17757	-1.42085	0.450385	-3.15475	0.00160635	0.0176572
UNC13C	374.451	-2.48681	0.641798	-3.87476	0.000106731	0.00320418
RERE	4729.18	-0.39883	0.225447	-1.76906	0.0768832	0.210978
APC2	9837.64	-0.765629	0.41252	-1.85598	0.063456	0.186866
MAB21L3	24.8229	-0.349523	0.48608	-0.719065	0.472101	0.664304
PIAS2	1417.69	0.101816	0.259424	0.392468	0.694713	0.824748
EFNA1	2607.05	0.630447	0.289069	2.18096	0.0291863	0.112283
AC012309.1	2.00249	0.409447	2.02848	0.201849	0.840035
NEK7	1373.13	-1.02879	0.317923	-3.23599	0.00121224	0.0149236
ATXN2L	6503.12	0.0951812	0.249157	0.382013	0.702452	0.830192
LIM2	0.805495	3.08498	3.0009	1.02802	0.303941
ZNF420	309.95	-0.450788	0.36938	-1.22039	0.222317	0.418064
PLGRKT	572.504	0.209927	0.365566	0.574253	0.565797	0.737445
MAPKAPK3	2477.66	0.966175	0.342573	2.82035	0.00479718	0.0352824
SLC1A1	423.922	0.26382	0.499088	0.528605	0.59708	0.75982
TSSK6	79.6408	-0.583115	0.344365	-1.6933	0.0903978	0.234519
HS3ST2	648.929	0.00794614	0.675083	0.0117706	0.990609	0.995145
NDUFA13	16155.1	0.85398	0.443275	1.92653	0.0540388	0.167719
WNT2	64.027	1.02673	0.547379	1.87572	0.0606941	0.181174
ZC3H14	1918.61	-0.286762	0.143232	-2.00208	0.0452767	0.149636
ZNF383	383.399	-0.105521	0.131135	-0.804674	0.421008	0.620684
FOXB2	3.93697	1.16227	1.14148	1.01822	0.308575	0.513652
TM9SF1	1222.62	0.225878	0.252235	0.895503	0.370518	0.574459
USP31	1562.52	-0.539002	0.180463	-2.98677	0.0028194	0.0255944
TVP23A	312.874	0.0607615	0.257178	0.236262	0.813229	0.897457
AC011448.1	267.386	0.25499	0.316864	0.804729	0.420976	0.620684
C19orf84	14.1827	-0.361568	0.70926	-0.509783	0.610204	0.770045
ZNF585A	543.312	-0.135309	0.191576	-0.706298	0.480003	0.670844
YJEFN3	1399.82	-0.0243837	0.416101	-0.0586005	0.95327	0.977478
CISH	241.922	0.0581004	0.412178	0.140959	0.887902	0.941841
RALGAPB	2097.36	-0.0445722	0.165355	-0.269555	0.787503	0.882325
ELOA3D	0
COG4	3432.78	0.005809	0.165573	0.0350841	0.972013	0.987647
CTDSP1	5064.67	0.231497	0.20507	1.12887	0.258952	0.460834
RASSF2	12234.5	-1.07631	0.442468	-2.43251	0.0149946	0.0735631
GPS1	6821.25	0.222063	0.19036	1.16654	0.243397	0.44236
BORCS6	816.286	0.337106	0.362968	0.928747	0.35302	0.55738
LMCD1	972.53	0.606998	0.302332	2.00772	0.0446734	0.148524
PLPP6	552.79	0.572072	0.208884	2.7387	0.00616824	0.041265
NYNRIN	488.17	-0.287837	0.299772	-0.960186	0.336962	0.54269
BPIFA3	0.638817	-2.93051	2.98705	-0.981073	0.326557
ZNF585B	726.539	-0.113464	0.238967	-0.47481	0.634922	0.787304
LYPD2	0.638361	0.717796	3.01084	0.238404	0.811568
ST18	1954.78	-1.55507	0.602226	-2.58221	0.00981693	0.0559584
TAF1A	103.261	0.209723	0.329035	0.637387	0.523873	0.705256
BIRC5	597.518	2.16175	0.71919	3.00581	0.00264874	0.0243553
GOLGA6D	8.25694	-1.3917	1.39081	-1.00064	0.317001	0.522242
BMPER	205.723	0.533337	0.663725	0.803552	0.421656	0.621479
IPO4	1546.04	1.13439	0.313316	3.62058	0.000293947	0.00614918
LYNX1-SLURP2	18.4773	0.811462	1.23222	0.658537	0.510193	0.695108
GOLGA8M	12.4184	-1.38306	0.958258	-1.44331	0.148934	0.324194
SEC14L3	5.71184	-0.302591	0.954204	-0.317114	0.751157	0.860131
SLURP2	18.3203	0.26106	1.23708	0.211029	0.832865	0.909917
MCOLN1	2893.33	0.776998	0.358821	2.16542	0.0303557	0.115253
LYNX1	6813.33	0.140427	0.532431	0.263747	0.791975	0.885538
MPL	14.3535	-1.77375	1.08674	-1.63218	0.102641	0.254661
ESPN	310.633	2.17689	0.735194	2.96098	0.00306664	0.0268422
SPNS3	67.8334	-0.854342	0.772314	-1.10621	0.268635	0.471765
BPY2	0
HSPG2	4689.95	0.246672	0.424743	0.580757	0.561404	0.734629
TBX2	1332.75	0.198139	0.353912	0.559855	0.575578	0.74507
SDR39U1	2514.22	0.0658666	0.2183	0.301726	0.762861	0.86692
DOCK3	1379.99	-1.7336	0.503727	-3.44154	0.000578421	0.00923766
INHBB	488.226	-0.19663	0.345185	-0.569639	0.568923	0.739624
AC008878.2	0
ORC4	1267.96	-0.167334	0.201567	-0.830162	0.406447	0.606217
ZFAND2B	2410.06	0.191827	0.287947	0.666188	0.505291	0.691889
TRIM43B	2.06127	1.51848	1.2965	1.17121	0.241513
VPS13A	788.177	-0.39225	0.422009	-0.929483	0.352639	0.557224
POLR3E	1207.71	-0.144946	0.161048	-0.900016	0.368112	0.572456
MAP3K5	1215.4	-1.0026	0.378507	-2.64884	0.00807691	0.0494463
TNFRSF25	638.056	-0.558433	0.331971	-1.68217	0.0925354	0.238043
E2F6	869.788	0.278128	0.188474	1.47569	0.140028	0.311595
FAR1	2527.05	-0.871744	0.213131	-4.09019	4.31028e-05	0.00180515
CTR9	1530.73	0.222194	0.194378	1.1431	0.252996	0.454277
CCL26	227.54	4.37521	0.95334	4.58934	4.4464e-06	0.000402576
KDM5A	1501.6	0.0922771	0.30031	0.307273	0.758636	0.864644
BMPR1A	760.277	-0.337209	0.249977	-1.34896	0.177349	0.363188
PVALB	53.2316	-1.49974	0.884281	-1.696	0.0898867	0.233769
ARFGEF2	1180.47	-0.380162	0.185607	-2.04821	0.0405394	0.139383
MANF	2927.53	0.748184	0.243921	3.06732	0.00215991	0.0214139
CC2D2A	785.737	-0.315932	0.21972	-1.43789	0.150466	0.326665
OSTM1	1778.99	0.910057	0.31963	2.84722	0.00441026	0.0335893
RASEF	163.758	0.257839	0.598242	0.430994	0.666473	0.807525
KHNYN	1793.9	0.123218	0.200414	0.614818	0.538675	0.717563
LDLRAD2	14.6757	0.0151439	0.91227	0.0166002	0.986756	0.993375
HMGCLL1	189.879	-1.39417	0.34482	-4.04317	5.27331e-05	0.00207843
EIF4G2	21099.3	-0.106111	0.162281	-0.65387	0.513196	0.697009
RBM15B	3340.55	0.40959	0.272553	1.50279	0.132892	0.300801
DCAF1	888.023	-0.128813	0.298926	-0.430919	0.666527	0.807534
ACVR2A	538.49	0.0921893	0.401375	0.229684	0.818338	0.900424
CDC20	958.307	0.505248	0.717876	0.703809	0.481552	0.67191
SUPT16H	3980.17	0.401307	0.210121	1.90989	0.0561475	0.171939
LY6D	9.87988	0.0577709	1.35565	0.0426148	0.966009	0.985121
TMCO4	491.622	-0.14795	0.414947	-0.356553	0.721427	0.841547
CBLN3	239.515	0.263204	0.445337	0.591021	0.554506	0.729901
GFRA3	14.123	-0.931248	1.17011	-0.795863	0.426112	0.625601
ERMP1	1733.69	-0.993048	0.412839	-2.40541	0.0161543	0.0772157
RNASE3	20.1141	-0.967423	1.10895	-0.87238	0.383001	0.585696
CEBPZ	1493.38	0.158529	0.162959	0.972814	0.330646	0.535999
IPO5	5058.3	0.0965378	0.141674	0.681408	0.495613	0.683981
IWS1	2693.13	-0.210104	0.205325	-1.02327	0.306179	0.511301
RNASE2	277.817	0.345404	0.648476	0.53264	0.594283	0.758003
KIF5B	6616.52	-0.681982	0.275747	-2.47321	0.0133904	0.0684447
ATP1A1	22509.8	0.211904	0.24942	0.849586	0.395555	0.597312
GML	0.160589	-1.15547	3.03041	-0.381293	0.702986
CYP11B2	0
BPIFB2	9.97647	0.492979	1.28859	0.382573	0.702036	0.829816
GPC3	173.526	0.104799	0.919369	0.113991	0.909245	0.952923
SULT6B1	0.177995	0.272958	3.03411	0.089963	0.928317
KLF8	127.03	-0.234653	0.375212	-0.625387	0.531717	0.711627
CYP11B1	0.644339	2.01094	3.00908	0.668292	0.503947
RPS3	24945.1	0.645042	0.267368	2.41256	0.015841	0.0762507
MBD5	594.897	-0.694155	0.316778	-2.1913	0.0284303	0.110349
SACS	1338.15	-0.319893	0.245669	-1.30213	0.192872	0.383011
SMN1	893.638	-0.259768	0.396021	-0.655946	0.511859	0.696543
MRPL23	1793.13	1.46084	0.611427	2.38923	0.0168839	0.0793729
CBR3	761.735	0.839125	0.234931	3.57179	0.000354547	0.00680922
IPCEF1	400.397	-2.0471	0.672922	-3.0421	0.00234932	0.0226233
PTGS1	946.42	-0.604533	0.492318	-1.22793	0.219473	0.41471
CEBPZOS	1945.63	0.567947	0.210651	2.69615	0.00701453	0.0448888
MBD3L1	0
CCDC77	414.827	0.0485366	0.301374	0.161051	0.872053	0.931787
TBX6	126.573	-0.201494	0.315887	-0.637866	0.523561	0.705058
UBQLN2	2410.48	-0.22283	0.183988	-1.21111	0.225852	0.421918
SLC47A2	1340.6	-1.17264	1.04811	-1.11881	0.26322	0.46538
RNF186	0.0682693	0.628077	3.03411	0.207005	0.836006
CREM	990.564	0.579954	0.396883	1.46127	0.143941	0.317453
RIC1	680.545	-0.281693	0.304817	-0.924137	0.355415	0.559785
WAS	1317.61	0.102729	0.465698	0.220591	0.825411	0.904594
DBNL	7475.7	0.3587	0.205485	1.74563	0.0808757	0.21815
DNAJC4	1960.08	0.211362	0.279849	0.755272	0.450086	0.645802
PATL2	64.812	-0.607166	0.487318	-1.24593	0.212789	0.406888
ALB	56.1292	0.755567	0.457271	1.65234	0.0984657	0.247677
CCL24	0.201981	0.561493	3.03411	0.18506	0.853182
SLC25A19	1053.93	1.50192	0.361839	4.1508	3.3131e-05	0.00150498
PPP1R12B	1998.51	-1.06912	0.246144	-4.34348	1.40244e-05	0.000848006
SH3D19	1351.47	-0.53683	0.484909	-1.10707	0.268262	0.471348
CD7	249.25	1.24222	0.654223	1.89877	0.0575942	0.174681
LGALS1	30373.9	1.68932	0.447221	3.77737	0.000158492	0.00409685
HIST4H4	27.0852	-0.0293481	0.396741	-0.0739729	0.941032	0.970583
NUDT22	1970.52	0.772178	0.355223	2.17378	0.0297216	0.113678
SNTG2	10.3279	-0.688263	0.91644	-0.751018	0.452642	0.647734
SPIN3	559.82	-0.0248489	0.240772	-0.103205	0.9178	0.958485
SAAL1	432.605	0.347002	0.181825	1.90844	0.0563341	0.172202
SNCG	4860.68	0.69556	0.745157	0.933441	0.350592	0.555391
RFNG	3517.55	0.713732	0.22431	3.1819	0.00146314	0.0166804
MYH13	1.0358	-1.79808	1.88037	-0.956237	0.338952
CDHR5	5.14854	1.68853	1.54956	1.08968	0.275852	0.479655
WDYHV1	450.173	-0.050232	0.227267	-0.221027	0.825072	0.904402
MAGIX	238.061	0.323021	0.361782	0.892863	0.371931	0.575502
AGAP3	8209.56	-0.623827	0.287547	-2.16947	0.0300467	0.114436
TRPT1	1357.37	0.287535	0.254248	1.13093	0.258086	0.459991
TNFSF14	460.361	-0.519971	0.740365	-0.702317	0.482482	0.672441
CD274	373.131	1.60629	0.656958	2.44505	0.0144834	0.0720604
SERPINB5	1.53225	0.55339	1.78688	0.309697	0.756792
MYBBP1A	2900.93	0.296678	0.251797	1.17824	0.2387	0.437093
MANBA	1327.35	0.0406831	0.22889	0.177741	0.858927	0.924071
STK10	1778.53	0.667587	0.241468	2.7647	0.00569743	0.0391544
CCDC160	82.7972	0.292188	0.402291	0.72631	0.467649	0.660755
MMRN2	853.185	-0.0794778	0.394676	-0.201375	0.840405	0.914183
NPSR1	3.44832	-0.704273	1.47637	-0.477029	0.633341
KDM2A	2565.17	0.131698	0.123471	1.06663	0.286137	0.491062
FKBP9	3804.77	0.265613	0.299462	0.886968	0.375096	0.578048
ADIRF	4005.38	0.824042	0.638289	1.29102	0.196697	0.388311
PDCD1LG2	183.506	0.526645	0.612654	0.859613	0.390003	0.592272
GIMAP4	1435.04	-0.331717	0.507576	-0.653532	0.513413	0.697043
OPRM1	17.8876	0.630807	0.828141	0.761715	0.44623	0.642373
H2AFJ	3377.09	1.51423	0.668629	2.26468	0.0235323	0.0977263
FAM25A	0.136651	0.628077	3.03411	0.207005	0.836006
PLEKHG5	1252.02	-0.473476	0.379386	-1.24801	0.212029	0.406297
VAMP2	15216.5	-0.650197	0.378704	-1.7169	0.0859972	0.227031
SUV39H1	803.181	0.0910037	0.214333	0.42459	0.671136	0.810478
HNF4A	6.93399	-1.51446	0.93806	-1.61447	0.106427	0.260506
NEDD8	5868.26	0.37689	0.327127	1.15212	0.249271	0.449855
ZNF562	1071.08	0.37511	0.259578	1.44508	0.148436	0.323779
ENO1	81364.7	0.777528	0.275585	2.82138	0.0047818	0.0351941
FRMD3	588.259	-0.257883	0.473614	-0.5445	0.586098	0.752133
FBXW7	1703.84	-0.522065	0.381283	-1.36923	0.170927	0.354791
SNAPIN	1531.03	-0.274223	0.164479	-1.66722	0.0954716	0.242873
FERMT3	1762.91	0.318155	0.498948	0.637653	0.5237	0.705134
MUC16	3.40963	-0.645451	1.25381	-0.514793	0.606698
ALYREF	2666.35	0.732464	0.277763	2.63701	0.008364	0.0506099
BPIFB6	0.249058	-0.329482	3.03285	-0.108638	0.91349
PGD	5778.48	0.18658	0.110735	1.68492	0.0920036	0.237247
ILF2	7129.82	0.498843	0.24855	2.00702	0.0447481	0.148656
OSM	254.072	0.150006	0.759807	0.197427	0.843494	0.91552
RHBDD2	11172.4	0.402116	0.283514	1.41833	0.156095	0.334054
NPB	1560.33	2.26059	0.562728	4.0172	5.88942e-05	0.00220467
PRELID3A	496.873	-0.130908	0.182005	-0.719254	0.471984	0.664275
OR1M1	9.60157	0.0110644	0.662634	0.0166976	0.986678	0.993375
TIMM8A	368.092	1.28951	0.339091	3.80285	0.000143038	0.0038338
RPS3A	33909.7	0.724548	0.261422	2.77156	0.00557875	0.0386957
OR7G2	7.83876	-0.33877	0.898269	-0.377137	0.706072	0.832688
C11orf53	0.390973	0.415418	3.02992	0.137106	0.890947
BPIFB3	0.504905	-0.102641	3.01665	-0.0340247	0.972857
TRIT1	653.232	0.508061	0.197865	2.56772	0.010237	0.0576233
PCYT2	2881.81	-0.341963	0.366303	-0.933552	0.350535	0.555391
OR7G1	0
SYT2	45.7507	-0.672944	0.747389	-0.900393	0.367911	0.572388
FBXO32	10376.4	0.331179	0.513891	0.644454	0.519281	0.701613
DNAJC15	2250.29	-0.808217	0.289547	-2.79131	0.00524951	0.0371504
B2M	79996.6	0.331697	0.408594	0.8118	0.416906	0.616284
MRI1	1620.81	0.0663159	0.214261	0.309509	0.756934	0.863501
NBDY	1619.12	-0.0357124	0.255051	-0.140021	0.888644	0.942083
SCNN1G	31.9491	2.35153	0.762768	3.08289	0.00205001	0.0206718
LIMCH1	4692.71	-1.42852	0.481102	-2.96926	0.00298522	0.026451
COLCA2	228.024	-0.668066	0.561149	-1.19053	0.233837	0.431095
NUP214	2762.78	-0.12867	0.192043	-0.670004	0.502855	0.689768
ALKAL1	0.662022	-2.99216	2.98612	-1.00202	0.316332
ST8SIA5	871.76	-0.888868	0.418851	-2.12216	0.0338242	0.12386
KRT25	0.0300487	0.406125	3.03411	0.133853	0.893519
SPON1	1014.05	-1.49363	0.50917	-2.93347	0.00335199	0.0283536
PTCD3	2261.72	-0.343114	0.126872	-2.70441	0.00684264	0.0441188
GALNT7	969.332	-0.711631	0.25406	-2.80103	0.00509396	0.0364414
STAT1	5792	-0.186248	0.304557	-0.611537	0.540844	0.719388
INTS13	1019.66	0.0374332	0.212391	0.176247	0.8601	0.924616
GIMAP6	731.474	-0.631295	0.496816	-1.27068	0.203843	0.397239
KLHL38	12.7528	0.446406	1.19182	0.374557	0.70799	0.833743
SPACA7	0.158994	-0.995333	3.03285	-0.328184	0.742772
MAN2A2	7325.65	-1.25286	0.29021	-4.31707	1.58116e-05	0.000914082
C19orf53	4962.79	0.634492	0.260328	2.43728	0.0147983	0.0730609
TMEM235	2587.03	-2.42467	0.787868	-3.07751	0.00208738	0.0209096
GLOD5	0.921453	1.65775	2.99854	0.552854	0.580363
OR7G3	0.101607	-0.392895	3.03411	-0.129493	0.896968
KAZN	4600.51	-0.772489	0.390952	-1.97592	0.0481643	0.155566
SIPA1L2	1769.23	-0.160876	0.29078	-0.553257	0.580088	0.748432
GOLGA6L7	0.978256	-1.83116	1.51214	-1.21097	0.225907
KRT26	1.63928	-0.524168	1.23017	-0.426095	0.670038
OTUD3	627.965	0.193553	0.286549	0.675465	0.499381	0.686598
OXGR1	8.4051	-1.25187	0.948938	-1.31923	0.187091	0.376382
PRSS48	2.16085	1.03059	1.22004	0.844718	0.398268
KRT27	0
BPIFB4	2.22431	0.10874	1.29059	0.0842561	0.932853
MAP2K6	353.817	-1.17794	0.514141	-2.29109	0.0219585	0.0933086
PLA2G2E	0.418941	-1.24885	3.00965	-0.414947	0.67818
APTX	1332.41	0.53991	0.163873	3.29469	0.000985315	0.0129798
TUBGCP3	902.155	-0.336577	0.270593	-1.24385	0.213554	0.407622
GDF10	95.0221	-3.26442	0.892142	-3.65908	0.000253126	0.00563997
GDF2	0.080852	0.117591	3.03411	0.0387562	0.969085
KRT28	0.476515	-0.104724	3.03274	-0.0345311	0.972454
EXOSC9	1117.26	0.13898	0.220187	0.631191	0.527916	0.708192
SDAD1	1204.49	0.167331	0.170822	0.979562	0.327302	0.532395
GAPT	230.273	-0.621497	0.663309	-0.936965	0.348777	0.553591
EXOC4	2440.08	-0.62779	0.45756	-1.37204	0.170051	0.353488
ATP1A4	23.4977	-1.01459	0.800633	-1.26724	0.205069	0.398721
SLC50A1	1010.97	0.964867	0.30198	3.19513	0.00139766	0.0162147
TMEM51	730.698	-0.178236	0.236911	-0.752333	0.451851	0.647035
ANXA13	99.3157	-0.181843	0.515378	-0.352834	0.724213	0.843444
ASXL3	235.989	-0.44993	0.350313	-1.28437	0.199014	0.39108
TUBB4A	44888.9	-1.56172	0.449895	-3.47129	0.000517965	0.00867262
BTK	492.667	-0.346155	0.589685	-0.587016	0.557193	0.731499
FGD3	597.556	0.0888753	0.395557	0.224684	0.822225	0.902612
TMEM99	307.968	0.541114	0.136437	3.96602	7.30819e-05	0.00250118
ZNF286B	220.599	0.450407	0.434343	1.03699	0.299742	0.50519
ZNF576	767.653	0.188845	0.190588	0.990855	0.321756	0.526527
TBC1D28	2.93812	-1.1058	1.16355	-0.950371	0.341924
ABCD4	2948.52	0.110553	0.162204	0.681569	0.495511	0.683971
KRT10	1096.88	0.551455	0.171405	3.21725	0.00129424	0.0154874
Z83844.1	0
AURKB	237.865	2.59056	0.824102	3.1435	0.00166942	0.0181211
SLC23A2	3433.9	-0.777022	0.278241	-2.79262	0.00522829	0.0370585
BMP5	5.27177	2.02105	1.17069	1.72637	0.0842807	0.224373
ITCH	1987.12	-0.694294	0.256074	-2.7113	0.006702	0.0435071
NOL12	1239.95	0.216886	0.226876	0.955967	0.339089	0.544404
SRRM5	35.9572	0.654942	0.562371	1.16461	0.244178	0.443422
MIA3	2194.59	-0.224073	0.145765	-1.53722	0.124239	0.288307
TSEN15	1627.22	-0.412877	0.17956	-2.29938	0.0214834	0.0921827
ZNF428	5910.06	0.409716	0.254317	1.61104	0.10717	0.261761
FAM178B	608.835	-1.0909	0.710935	-1.53446	0.124916	0.28938
PGAM2	1159.01	-0.272192	0.635015	-0.428639	0.668186	0.808514
BRD1	1429.18	-0.0361802	0.281249	-0.128641	0.897642	0.947006
FOXO3B	40.726	-0.691318	0.715996	-0.965534	0.334277	0.53979
MAP10	134.257	-0.355081	0.409907	-0.866247	0.386354	0.589188
FTCD	47.7574	-1.06905	0.710968	-1.50365	0.132671	0.300488
ENOX1	424.603	-1.13036	0.334859	-3.37564	0.000736445	0.0106945
PLA2G2A	313.902	-0.845158	1.05417	-0.801731	0.422709	0.622549
NR2E1	620.785	-0.759587	0.364762	-2.08242	0.0373045	0.132181
NCF4	1374.97	0.847811	0.580851	1.4596	0.144399	0.318138
PLP2	3908.01	0.790833	0.45757	1.72833	0.0839287	0.223705
TRIOBP	3041.63	0.436814	0.178327	2.44951	0.0143052	0.0714299
PRICKLE3	330.419	1.53913	0.415026	3.7085	0.00020849	0.00494823
FOXA2	1.03107	-1.36461	2.58629	-0.527633	0.597754
DCUN1D4	1410.68	-0.318326	0.15966	-1.99378	0.0461766	0.151291
ADIG	41.5967	0.461493	0.980803	0.470525	0.63798	0.789151
TRIM43	0.624477	-0.0886889	2.61682	-0.0338919	0.972963
ARHGAP40	37.9691	0.00889126	0.673578	0.0132001	0.989468	0.994403
POMGNT1	6689.53	0.202919	0.292286	0.694249	0.487526	0.677146
FGFR1OP2	1426.62	-0.357222	0.154299	-2.31513	0.0206058	0.0897446
NAAA	348.371	-0.417306	0.223298	-1.86883	0.0616468	0.183321
NTPCR	2673.47	0.490785	0.235544	2.08362	0.0371948	0.131976
YPEL3	6031.07	-0.249905	0.381735	-0.654657	0.512688	0.696853
FAM3B	26.1792	-0.337602	0.773615	-0.436395	0.66255	0.805536
CCNA2	179.152	0.910533	0.610494	1.49147	0.135838	0.30516
CASP8	299.508	0.286637	0.469437	0.610597	0.541466	0.719555
SPPL2A	1522.44	0.183262	0.229704	0.797817	0.424976	0.624706
RBP3	0.0300487	0.406125	3.03411	0.133853	0.893519
COL9A1	377.333	0.655789	0.795682	0.824185	0.409835	0.60941
NRIP3	598.151	-0.785148	0.423779	-1.85273	0.063921	0.187715
SEC14L4	6.50016	-0.507656	0.795196	-0.638403	0.523211	0.70476
PCM1	4831.02	-0.274261	0.220753	-1.24239	0.214093	0.408378
VPS13D	2653.33	-0.803143	0.301522	-2.66363	0.00773021	0.0479795
KMT5B	1235.45	0.0607124	0.128394	0.47286	0.636313	0.788171
CLCA4	408.121	-1.76858	0.793893	-2.22773	0.0258984	0.103909
ZNF488	1661.14	-1.70879	0.573788	-2.97808	0.00290061	0.0260689
PCNX2	1183.31	-0.520441	0.344407	-1.51112	0.130757	0.297596
NPIPB15	21.4799	0.744118	0.740639	1.0047	0.315043	0.520268
SYP	8462.44	-1.21093	0.506318	-2.39163	0.0167735	0.07917
NRCAM	8958.45	-0.410218	0.51284	-0.799894	0.423772	0.623686
SSTR4	1.12379	-2.18344	2.17907	-1.00201	0.31634
CXCL9	74.8303	-1.42159	0.789501	-1.80062	0.0717629	0.20161
AIDA	3258.99	-0.607823	0.203953	-2.98022	0.00288046	0.0259287
CLEC18B	393.4	0.389632	0.375187	1.0385	0.299037	0.504398
PHF6	760.482	-0.421259	0.362335	-1.16262	0.244983	0.444357
KIAA0355	1264.78	-0.679233	0.207352	-3.27574	0.00105384	0.0135691
SERPINB6	10933.9	0.791843	0.364171	2.17437	0.0296772	0.113585
MOGAT3	12.2971	1.15506	0.591391	1.95313	0.0508045	0.161442
THBD	709.506	0.893505	0.593419	1.50569	0.132147	0.299788
PENK	104.868	-0.512488	0.827848	-0.619061	0.535876	0.715003
TNRC18	3259.46	-0.29771	0.244565	-1.2173	0.223489	0.419428
RPL19	40246.4	0.58295	0.238364	2.44563	0.0144599	0.0719922
GLRX2	578.848	0.141172	0.168574	0.837449	0.40234	0.603151
GLS	2106.01	-1.10181	0.387082	-2.84645	0.00442103	0.0336096
SPINK2	2.54173	2.82988	1.46592	1.93044	0.053552
RPL36AL	7677.36	0.880537	0.347777	2.5319	0.0113445	0.0614716
WDR37	870.181	-0.21798	0.228526	-0.953853	0.340158	0.545245
BROX	1498.9	-0.413452	0.149069	-2.77356	0.00554468	0.0384911
MGAT2	1140.68	0.922575	0.342122	2.69663	0.00700455	0.0448417
RAB3C	904.097	-1.36579	0.70344	-1.94159	0.0521863	0.164182
GHR	89.6483	-0.741778	0.682725	-1.0865	0.277259	0.480984
SUSD3	106.461	-1.72363	0.792869	-2.17392	0.0297111	0.113663
IKZF2	255.354	-0.709216	0.319959	-2.21658	0.0266516	0.105889
WAC	3895.47	-0.718909	0.204234	-3.52002	0.000431518	0.0077065
C17orf99	8.90874	0.471576	0.952819	0.494927	0.620651	0.776756
UCHL5	899.592	-0.475979	0.214858	-2.21532	0.0267382	0.106159
DYNLRB1	11889.6	0.276882	0.296196	0.934792	0.349896	0.554801
LURAP1	382.618	-0.231495	0.448269	-0.51642	0.605561	0.766689
ZBED4	560.743	0.840103	0.38952	2.15676	0.0310241	0.116987
C11orf52	132.3	1.69802	0.684358	2.48119	0.0130946	0.0676254
RTN4	25439.1	-0.660676	0.196991	-3.35385	0.000796966	0.0113072
SLC29A4	676.599	0.251279	0.473092	0.531142	0.59532	0.758694
AQP11	161.081	-0.0568473	0.410302	-0.13855	0.889806	0.942795
BPIFA1	0.0300487	0.406125	3.03411	0.133853	0.893519
HSPB2-C11orf52	711.326	1.22669	0.683123	1.79571	0.0725402	0.20313
SECTM1	720.036	1.76404	0.636944	2.76953	0.00561367	0.0388126
DPM3	1569.46	0.782422	0.348445	2.24547	0.0247381	0.100934
FUT2	20.5091	0.525741	0.502273	1.04672	0.295227	0.500241
U2AF1L5	2494.65	0.407499	0.204603	1.99166	0.0464083	0.151727
HSPB2	756.33	1.5071	0.581022	2.59388	0.00948989	0.0547508
CLNS1A	3204.67	0.0378099	0.172888	0.218695	0.826887	0.905362
PSMG2	1821.7	0.113082	0.177517	0.63702	0.524112	0.705497
SAP30L	1705.02	-0.19957	0.131135	-1.52187	0.128041	0.293606
RLF	784.147	-0.00986669	0.349314	-0.0282459	0.977466	0.989084
RGPD5	341.413	-0.135503	0.584431	-0.231855	0.81665	0.89943
SCT	7.19121	0.3704	1.32979	0.27854	0.780598	0.878211
CRYAB	128482	0.560357	0.547349	1.02377	0.305946	0.511148
TOP2B	5927.22	-0.456515	0.375918	-1.2144	0.224594	0.420349
PLA2G4C	2965.12	-0.542282	0.53032	-1.02256	0.306518	0.511471
UPP1	3815.96	1.92313	0.43224	4.44922	8.61844e-06	0.000614252
DRD4	179.112	0.187386	0.369298	0.507412	0.611865	0.771105
TMEM154	171.17	0.116607	0.35672	0.326888	0.743753	0.855488
SLX4	791.802	0.0139729	0.232843	0.0600097	0.952148	0.976866
ANXA8	133.636	2.72426	0.748468	3.63978	0.000272871	0.00586546
GPSM3	1473.66	0.090716	0.458137	0.19801	0.843037	0.9153
CASQ1	214.222	-0.475152	0.536862	-0.885055	0.376127	0.578905
HAND1	2.9618	2.94486	1.51617	1.9423	0.0521012
CENPS	304.858	0.123073	0.318145	0.386845	0.698871	0.82776
ANAPC11	3386.1	0.486001	0.242591	2.00338	0.045137	0.149455
SNX3	7162.15	-0.169055	0.203121	-0.832284	0.405249	0.605177
CCNQ	1634.91	-0.304064	0.359506	-0.845782	0.397674	0.599137
DPF3	475.806	-0.760109	0.418563	-1.816	0.0693709	0.197352
CORT	207.674	-0.298694	0.526651	-0.567157	0.570607	0.740624
CENPS-CORT	135.418	0.232666	0.422731	0.550388	0.582053	0.749571
TIGD4	33.9373	-0.960394	0.561864	-1.7093	0.0873957	0.229455
GCLC	2242.87	-0.504395	0.25195	-2.00196	0.0452887	0.149639
NOTCH4	1887.92	-0.0172686	0.266492	-0.0647996	0.948334	0.974527
CSE1L	3392.81	-0.0676673	0.209387	-0.323169	0.746568	0.857515
ZNF35	315.134	0.374872	0.223916	1.67416	0.0940989	0.240763
GDPD3	200.023	0.581487	0.418565	1.38924	0.16476	0.345765
DAZ1	3.50358	2.71504	2.26304	1.19973	0.230242
SLC43A2	4700.03	0.402072	0.337884	1.18997	0.234058	0.431315
ASZ1	4.3375	0.101452	0.933582	0.10867	0.913464	0.955511
MRPS36	649.034	0.165075	0.20318	0.812457	0.416529	0.615993
RAD54L2	1490.7	0.00387453	0.245935	0.0157543	0.98743	0.99376
ZNF846	379.767	-0.0102372	0.293617	-0.0348659	0.972187	0.987647
TCEANC2	776.656	-0.341386	0.225539	-1.51364	0.130117	0.296558
GATA1	5.1671	1.0745	1.60105	0.671122	0.502143	0.689355
ZNF70	349.144	0.0836183	0.365683	0.228664	0.81913	0.900753
FAM91A1	1457.4	-0.0303525	0.258863	-0.117253	0.906659	0.952051
ZKSCAN7	179.124	-0.0633344	0.410504	-0.154284	0.877385	0.935287
CILP2	31.8774	0.103	0.71755	0.143543	0.885861	0.940601
OCM2	0.254017	-1.51372	3.02297	-0.500741	0.616553
USP12	1331.36	-0.944444	0.221705	-4.25992	2.04497e-05	0.00109278
CADM4	13235	-0.46706	0.286597	-1.62968	0.10317	0.255344
DNAAF2	359.029	0.205373	0.303774	0.676072	0.498995	0.686454
CEP76	181.58	0.111783	0.334798	0.333883	0.738468	0.852734
COG3	841.483	-0.124132	0.140845	-0.881336	0.378136	0.580748
MBNL2	3478.12	-1.33807	0.387175	-3.45597	0.000548309	0.0089674
DDX41	4295.22	0.675841	0.156774	4.31092	1.62574e-05	0.000928623
GIMAP2	274.535	-0.124591	0.392441	-0.317476	0.750882	0.859989
NOA1	942.002	0.118743	0.199044	0.596565	0.550798	0.727237
CHAF1B	596.054	0.019199	0.650725	0.029504	0.976463	0.988478
TEX264	3053.27	0.346789	0.200285	1.73148	0.083367	0.22271
MCMDC2	31.8886	-0.441596	0.599362	-0.736777	0.461258	0.654661
SIPA1	2930.42	-0.355695	0.356996	-0.996355	0.319078	0.523981
VPREB3	37.4022	2.02768	0.874363	2.31903	0.0203933	0.0892556
REST	726.835	0.0873131	0.200406	0.43568	0.663069	0.805547
UPK3A	28.3817	0.115289	0.740589	0.155672	0.876291	0.934622
ZSWIM4	627.634	0.280251	0.461563	0.607178	0.543733	0.721194
MARCKSL1	34202.2	-0.952591	0.403392	-2.36146	0.0182034	0.0829992
DEAF1	3415.4	-0.558551	0.284832	-1.96099	0.0498806	0.159454
MAMSTR	207.973	-0.0625618	0.459093	-0.136273	0.891606	0.943899
CD93	2125.64	0.560483	0.547048	1.02456	0.305571	0.510878
DNASE1L3	19.3426	0.931503	0.818168	1.13852	0.254902	0.456307
COMMD4	4548.54	0.819319	0.317768	2.57836	0.0099271	0.0564427
P2RX3	2.62884	0.0378903	1.17278	0.0323082	0.974226
MORC3	819.499	-0.32298	0.219242	-1.47317	0.140705	0.312597
PSD2	1891.79	-1.98983	0.454713	-4.37602	1.20865e-05	0.000768866
GIMAP1	545.552	-0.552225	0.473317	-1.16671	0.243326	0.44236
ERICH6B	0.692544	1.65197	2.53311	0.652148	0.514305
GIMAP1-GIMAP5	213.603	-1.46795	0.908821	-1.61523	0.106261	0.260329
HMGB2	3667.11	1.52699	0.445563	3.4271	0.000610073	0.00951646
GIMAP5	977.128	0.350048	0.536571	0.652379	0.514157	0.697554
RPS14	23119	0.586142	0.248207	2.3615	0.0182011	0.0829992
MYH4	0.574126	1.06478	3.01625	0.353012	0.724079
PRG3	0.0682693	0.628077	3.03411	0.207005	0.836006
ZNF197	730.057	-0.0641031	0.205134	-0.312494	0.754665	0.86229
MRPL37	3618.89	0.676177	0.214616	3.15064	0.00162912	0.0177753
C3	58158	-0.435252	0.690504	-0.63034	0.528472	0.708629
TUBA4B	9.84171	0.734351	1.70067	0.431802	0.665885	0.80711
NANOS3	257.138	-0.156198	0.386354	-0.404286	0.686002	0.819639
C22orf15	4.68582	-1.67085	1.10899	-1.50664	0.131902	0.299431
FAM229A	601.921	1.00617	0.234736	4.28639	1.81601e-05	0.00100765
RAP2A	3196.31	-0.588255	0.32077	-1.83388	0.0666711	0.192716
FER1L6	2.76386	-0.860397	1.28666	-0.668705	0.503683
ANKZF1	2164.94	-0.137165	0.250105	-0.548429	0.583397	0.750214
SYN2	2278.99	-2.10197	0.890909	-2.35936	0.0183067	0.0832927
TSSK3	16.2464	0.671854	0.625324	1.07441	0.282639	0.486963
ERICH2	134.91	0.905579	0.405384	2.23388	0.0254909	0.102781
SPIRE1	2277.79	-0.592566	0.28499	-2.07925	0.037594	0.132696
EEF1A2	9930.83	-0.889916	0.610844	-1.45686	0.145154	0.319346
AL662899.1	0.636312	-1.98306	2.99183	-0.662826	0.507442
MYH2	1.00726	2.72694	2.55253	1.06833	0.285373
CRYAA2	27.918	0.585175	0.872051	0.671034	0.502199	0.689365
PEA15	45664.7	-0.373985	0.324929	-1.15097	0.249743	0.450327
GRK4	441.539	0.252071	0.192251	1.31115	0.189807	0.379481
CHCHD10	3676.84	0.267793	0.481915	0.555685	0.578426	0.747247
CDCP2	4.28459	-0.864947	1.51035	-0.572678	0.566862	0.738103
DGKQ	1291.36	-0.136396	0.200888	-0.678962	0.497162	0.685406
ARFRP1	2792.68	0.242265	0.252113	0.960936	0.336584	0.542185
SMYD3	567.957	-0.39218	0.386082	-1.0158	0.309727	0.514817
RARB	161.445	-0.50322	0.659176	-0.763408	0.44522	0.641459
PPP1R1C	101.753	-0.597024	0.479233	-1.24579	0.212841	0.406897
ZNF660	277.551	0.00452307	0.451967	0.0100075	0.992015	0.995981
SSBP3	4391.49	-0.777079	0.339747	-2.28723	0.0221826	0.0940041
MMP11	338.502	-0.377231	0.523501	-0.720592	0.471161	0.663581
EXOC6B	1863.91	-1.44571	0.45838	-3.15395	0.00161077	0.0176583
CDC25C	73.8398	1.6136	0.71085	2.26997	0.0232097	0.0966337
HNRNPH2	3718.81	-0.0589892	0.136308	-0.432764	0.665186	0.806766
SYNGR2	9272.76	-0.00893722	0.444045	-0.0201268	0.983942	0.992234
GLA	1195.25	1.07542	0.274195	3.92208	8.77871e-05	0.00283185
LAT2	1180.24	-0.588031	0.516915	-1.13758	0.255297	0.456875
SP5	77.118	0.206855	0.565461	0.365817	0.714502	0.836965
GAD1	907.841	-1.11271	0.710939	-1.56512	0.117554	0.277957
SCAP	4570.68	-0.0218898	0.156488	-0.139881	0.888754	0.942083
PLEKHM3	694.326	-0.917535	0.310795	-2.95222	0.00315496	0.027391
LRRC66	55.606	-0.208863	0.547053	-0.381797	0.702612	0.830324
NAA35	705.784	0.0835636	0.142105	0.588041	0.556505	0.731127
ADARB2	1907.51	-2.20751	0.836752	-2.63819	0.00833489	0.0504516
CRELD2	2278.54	0.434319	0.244452	1.77671	0.0756167	0.208772
SGCB	4071.51	-0.166444	0.170728	-0.974903	0.329608	0.534726
NMBR	1.98148	-0.544109	1.20772	-0.450527	0.65233
LY75	118.703	0.13253	0.607021	0.218328	0.827173	0.905488
IDUA	1871.02	0.909076	0.193678	4.69374	2.68254e-06	0.000296223
RPL36A	9124.28	0.615993	0.265138	2.32329	0.0201633	0.0885158
ASPG	7.30156	-0.777726	1.04518	-0.744104	0.456814	0.651471
SELENOP	17243.6	-0.779328	0.645682	-1.20698	0.227438	0.423819
TARBP2	1323.29	0.752104	0.169835	4.42843	9.49217e-06	0.000647492
TIMP4	1145.19	0.38255	0.442323	0.864864	0.387113	0.589769
WBP11	3364.02	-0.110431	0.217528	-0.507665	0.611688	0.771105
KLHL35	378.332	0.80692	0.70471	1.14504	0.252193	0.453581
SAP30	1399.08	0.0793279	0.279464	0.283858	0.776519	0.875448
SOCS3	3421.19	1.41712	0.571006	2.4818	0.0130721	0.0675801
MRAP	82.864	-0.671761	0.931122	-0.721453	0.470631	0.663104
GPR108	2902.01	0.726722	0.276942	2.62409	0.00868802	0.0519823
SPATC1L	736.28	0.373241	0.266896	1.39845	0.161979	0.342465
RPL36A-HNRNPH2	7.60136	-0.00515322	1.07676	-0.00478584	0.996181	0.997867
STAM2	1077.28	-0.24014	0.123313	-1.9474	0.0514871	0.162885
URB1	1931.91	0.0492263	0.194047	0.253683	0.799741	0.889785
TUBA4A	4573.54	-0.365443	0.522787	-0.69903	0.484533	0.674367
PAK3	588.023	-1.30051	0.566339	-2.29634	0.0216566	0.0927166
TMBIM6	30644.6	0.128446	0.170187	0.754736	0.450407	0.645887
MYH11	298.525	-0.879669	0.599524	-1.46728	0.1423	0.314931
MYH8	0.0598307	-0.392895	3.03411	-0.129493	0.896968
CIITA	1298.52	-0.749928	0.551744	-1.35919	0.174085	0.358995
AL121845.2	152.925	0.172541	0.511678	0.337207	0.735961	0.850838
LY75-CD302	0.513681	2.4299	3.01232	0.806654	0.419866
PLCZ1	1.55689	1.67504	2.54709	0.657629	0.510777
ZBTB46	382.438	-0.265506	0.243909	-1.08854	0.276355	0.480117
AC113554.1	0.707763	0.322538	2.25748	0.142875	0.886389
SLC26A1	53.4958	0.205802	0.459807	0.447583	0.654454	0.800559
C1orf21	1844.19	-0.371946	0.423443	-0.878384	0.379735	0.582365
ROBO1	1846.1	-0.698303	0.582278	-1.19926	0.230426	0.427477
NEFL	4146.56	-1.8115	0.969759	-1.86799	0.061764	0.183459
HERC1	2634.2	-0.713899	0.337581	-2.11475	0.0344512	0.125671
STK16	1387.84	0.285343	0.167112	1.7075	0.0877296	0.230068
ACE	829.075	-1.44618	0.49549	-2.91869	0.00351504	0.0293269
LIME1	938.863	0.240555	0.27932	0.861216	0.389119	0.591246
LSS	4488.95	-0.493701	0.207005	-2.38497	0.0170805	0.0797275
KLHDC2	1860.87	-0.075811	0.152059	-0.498563	0.618087	0.775155
FAM53C	2541.99	0.39648	0.214508	1.84832	0.0645562	0.188775
CPSF7	3615.7	-0.0949198	0.170422	-0.556968	0.577549	0.746734
OR2A4	10.6626	3.03681	1.45166	2.09196	0.0364418	0.130404
C1GALT1C1L	63.9524	0.152554	0.510857	0.298624	0.765227	0.868154
AL357673.1	10.9617	-0.823911	0.949036	-0.868156	0.385309	0.588015
TM7SF3	2697.06	0.558115	0.269874	2.06806	0.0386346	0.135114
CTAGE9	0	0	0	0	1
CCDC152	151.214	-0.687831	0.499567	-1.37685	0.168557	0.351364
PLEKHH2	312.21	0.260639	0.485168	0.537214	0.59112	0.755771
ENPP3	25.3024	-0.961142	0.745009	-1.29011	0.197013	0.388574
KRT37	0
CYB5RL	450.389	0.103854	0.279548	0.371508	0.71026	0.834916
PBX4	74.0828	0.146404	0.54737	0.267468	0.789109	0.883257
NPIPB5	5290.06	-0.199356	0.245951	-0.810552	0.417623	0.61713
MTA1	3871.94	0.0274906	0.290366	0.0946756	0.924572	0.96178
MYH1	0.876707	-0.941374	2.98103	-0.315788	0.752164
TRIM46	777.232	-0.352113	0.313741	-1.12231	0.261732	0.463736
TNFRSF6B	2380.82	2.49966	0.556434	4.49229	7.0463e-06	0.000545051
RTEL1-TNFRSF6B	568.517	-0.336101	0.463438	-0.725235	0.468308	0.661176
RRP7A	6235.52	0.973088	0.303476	3.20648	0.00134372	0.0157903
AC099811.2	5.33858	-0.248627	1.10386	-0.225233	0.821798	0.902548
CASTOR1	626.339	-0.211596	0.353043	-0.59935	0.54894	0.726092
RAB5C	9275.78	0.110882	0.197321	0.561938	0.574158	0.744093
MARCH7	1851.83	-0.177556	0.16676	-1.06474	0.286994	0.491883
TTC7B	1831.12	-1.14164	0.314805	-3.62649	0.000287302	0.00606204
ALG12	1109.47	-0.0319526	0.153391	-0.208309	0.834988	0.910946
APBA2	5751.02	-0.79666	0.356014	-2.23772	0.0252391	0.102226
AL121845.3	661.104	-0.0128293	0.479106	-0.0267776	0.978637	0.989677
PEX7	331.066	-0.350475	0.229604	-1.52644	0.126901	0.29209
TMEM218	700.802	0.0718446	0.182503	0.393663	0.69383	0.823986
GLB1L	601.072	0.383283	0.296182	1.29408	0.195637	0.386924
FBXL12	711.036	0.576114	0.32817	1.75553	0.0791679	0.215297
SLC2A4RG	1969.56	0.0557525	0.128289	0.434585	0.663864	0.806134
CARD19	2023.33	0.156251	0.219869	0.710653	0.477299	0.66843
ZNF317	1424.35	0.0191513	0.189525	0.101049	0.919512	0.959373
HSPB9	9.83923	-0.0721217	0.935681	-0.0770794	0.93856	0.968968
AFG1L	220.652	-0.454776	0.357701	-1.27139	0.203591	0.396972
KAT2A	5667.69	0.137046	0.20298	0.675173	0.499566	0.686798
IMPAD1	3956.83	-0.271634	0.177211	-1.53283	0.125317	0.289827
FAM25G	0.12603	-0.957229	3.03337	-0.315566	0.752332
TBC1D10A	1171.33	0.910396	0.276945	3.28728	0.0010116	0.0131739
GBX1	0.541451	-2.07924	2.58386	-0.804703	0.420991
RRAS2	595.248	0.951163	0.37785	2.5173	0.0118258	0.0631398
TNFRSF19	299.824	-0.372462	0.432156	-0.861871	0.388759	0.590992
C19orf57	473.252	0.0128517	0.655262	0.0196131	0.984352	0.992473
ABHD6	1801.28	-1.27388	0.355295	-3.58541	0.000336549	0.00661196
PFAS	854.125	-0.19634	0.321597	-0.610515	0.541521	0.719555
ZGPAT	2069.23	0.677538	0.25343	2.67348	0.00750696	0.0469858
AGAP9	309.066	-0.169876	0.455284	-0.373122	0.709058	0.834197
MUC1	1884.84	0.869459	0.542975	1.60129	0.109313	0.265387
PLAUR	1820.74	1.03823	0.455068	2.28149	0.0225197	0.0949339
GON4L	1879.2	-0.00568546	0.207884	-0.0273492	0.978181	0.989632
MRGPRX3	41.8101	2.66985	0.775701	3.44186	0.000577738	0.00923766
C11orf24	2784.34	0.409191	0.269666	1.5174	0.129167	0.295284
MRGPRX4	0.0600974	0.628077	3.03411	0.207005	0.836006
CD302	878.34	-0.667642	0.341823	-1.95318	0.0507985	0.161442
SCRG1	11145.5	0.937571	0.335249	2.79664	0.00516375	0.0367715
NDST1	7382.12	-0.720899	0.172545	-4.17803	2.94047e-05	0.00140551
CC2D1A	3136.14	-0.0684595	0.196077	-0.349146	0.72698	0.845168
NINJ1	9799.5	1.37059	0.390944	3.50585	0.000455151	0.00801594
OR7D2	12.7882	0.59636	0.662625	0.899996	0.368122	0.572456
DEXI	2273.44	0.196781	0.221315	0.889146	0.373925	0.577022
RELL2	1075.21	-0.179364	0.429385	-0.417723	0.67615	0.813545
PRMT6	648.593	-0.0551514	0.303274	-0.181854	0.855698	0.922292
NEMF	1774.94	-0.716015	0.302213	-2.36924	0.0178247	0.0820157
ITLN1	8.81971	4.31963	1.58544	2.72456	0.00643865	0.0423634
CHST10	2231.33	0.0674287	0.175505	0.384199	0.700831	0.828735
LMTK2	1171.75	-0.595881	0.289578	-2.05776	0.0396136	0.137359
SLC35D3	6.02966	0.153853	1.23643	0.124434	0.900972	0.948949
AP000781.2	32.7102	1.58518	0.722346	2.19449	0.0282	0.109797
C1orf159	1160.3	-0.0697011	0.223994	-0.311175	0.755668	0.862908
TMEM65	857.591	-0.441069	0.214675	-2.05459	0.0399185	0.137992
SEC14L6	228.606	0.279362	0.402639	0.693827	0.487791	0.677357
OGDH	4831.79	-0.522055	0.173921	-3.00168	0.00268494	0.024613
UBE2L3	7734.9	-0.131441	0.187007	-0.70287	0.482137	0.672179
SLC43A3	2403.16	1.17617	0.352911	3.33276	0.000859876	0.0118567
GTF2H2C	163.848	-0.800377	0.568198	-1.40862	0.158946	0.338421
TRMT12	496.163	0.227459	0.174882	1.30064	0.193381	0.383534
RASIP1	631.877	0.449169	0.48118	0.933474	0.350575	0.555391
RIMBP3C	217.406	2.82424	1.00893	2.79923	0.00512248	0.0366148
FCHSD1	1149.71	0.128613	0.144719	0.888709	0.374159	0.577228
CAV3	0.767709	-1.47845	2.19145	-0.674646	0.499901
CDC42EP4	6939.7	-0.110676	0.227992	-0.48544	0.627364	0.781622
KRT31	16.4328	-0.531772	1.38401	-0.384225	0.700812	0.828735
CTC1	992.657	0.205749	0.140372	1.46574	0.142719	0.315449
AC004997.1	60.9537	-0.599736	0.7432	-0.806964	0.419687	0.619271
GOLM1	5345.74	-0.158176	0.356554	-0.443625	0.657313	0.80245
RPP14	930.774	0.387895	0.211969	1.82996	0.0672557	0.193849
HTR1A	7.31876	-4.11775	1.35307	-3.04326	0.00234031	0.0225746
CALML5	0
OXTR	2153.46	1.60403	0.576289	2.78338	0.00537962	0.0377703
ATP6V1E1	10133.5	-0.163459	0.309273	-0.528527	0.597134	0.75982
TK1	774.156	0.648337	0.746468	0.86854	0.385099	0.588009
YDJC	1474.05	1.30985	0.373777	3.50437	0.000457694	0.0080332
GLG1	7861.64	-0.216758	0.196885	-1.10094	0.270923	0.473978
GJE1	0
CFAP53	180.318	-0.638141	0.467129	-1.36609	0.17191	0.355888
BUB1B-PAK6	2.05577	-3.63941	2.06975	-1.75838	0.0786829
CRYGD	7.63947	-0.114405	1.31918	-0.0867242	0.930891	0.965184
FMNL3	2343.6	-0.683945	0.219094	-3.12169	0.00179817	0.019041
PAK6	815.727	-0.473861	0.494421	-0.958416	0.337853	0.543441
CALML3	2.04978	0.172102	2.05615	0.083701	0.933294
CRYGC	0.0382206	0.406125	3.03411	0.133853	0.893519
NTNG1	587.396	-0.373721	0.697974	-0.535437	0.592348	0.75655
TEX22	65.2152	0.406252	0.40984	0.991247	0.321565	0.526365
RTEL1	814.607	-0.156136	0.201001	-0.776792	0.437282	0.634455
SSUH2	27.512	-0.665753	0.579666	-1.14851	0.250757	0.452013
HTD2	85.9403	0.204155	0.555534	0.367492	0.713252	0.836281
AC207056.1	1.58014	2.78228	1.73822	1.60065	0.109455
RCCD1	545.92	0.123562	0.309518	0.399208	0.68974	0.82169
SPERT	1.50065	1.88526	2.23039	0.84526	0.397966
IL20RA	120.702	0.163384	0.450112	0.362987	0.716615	0.838446
ARFIP1	882.693	-0.411668	0.191668	-2.14781	0.0317285	0.118779
MXRA5	530.585	-0.948156	0.654477	-1.44872	0.147415	0.322538
CLCN1	32.3983	2.76494	0.803481	3.44121	0.000579124	0.00923766
DFFA	2256.21	0.0751794	0.145579	0.516418	0.605563	0.766689
DAZ2	3.17718	2.46767	2.92697	0.843079	0.399184
RB1CC1	1924.68	-1.05164	0.299102	-3.51599	0.000438126	0.00777719
KRT34	0.651597	-0.448704	2.19652	-0.204279	0.838135
BIN3	1094.64	0.614195	0.150243	4.08802	4.35073e-05	0.00180515
SPATA18	844.908	1.15343	0.613263	1.88081	0.0599971	0.179815
ITLN2	10.4046	1.70951	1.25453	1.36267	0.172986	0.357673
HDDC3	1002.88	0.184372	0.301523	0.61147	0.540889	0.719391
POU2AF1	120.484	-0.621281	0.421398	-1.47433	0.140392	0.31216
PEX14	1525.89	-0.158154	0.179093	-0.883084	0.377191	0.580023
MAP4K2	1295.28	-0.834988	0.337678	-2.47273	0.0134084	0.0685114
IZUMO1	15.6002	0.645209	0.879902	0.733274	0.463391	0.656637
CA6	6.87539	-1.29404	0.733142	-1.76506	0.0775539	0.212167
POLE2	124.26	0.201681	0.608601	0.331384	0.740354	0.853613
KRT33B	7.08502	0.412115	1.49827	0.275062	0.783269	0.87979
CCDC116	21.7459	-0.263383	0.714749	-0.368498	0.712502	0.836141
SF3B3	5656.73	-0.029157	0.327026	-0.089158	0.928956	0.964523
CRYGB	0
PPP1R32	259.288	-1.33841	0.468265	-2.85823	0.00426017	0.0328823
BTG4	8.88876	1.41709	1.26138	1.12345	0.261248	0.463162
NMUR1	34.4419	-0.0641619	0.399304	-0.160684	0.872342	0.931914
UNC45A	2805.88	0.728066	0.205536	3.54227	0.000396695	0.00731493
TIA1	2082.47	-0.253856	0.290077	-0.875133	0.381502	0.584289
IDNK	501.91	-0.277702	0.295369	-0.940186	0.347122	0.551835
TGM5	205.009	1.51913	0.646792	2.34871	0.0188384	0.0850111
CRYGA	1.7134	0.543409	2.29582	0.236695	0.812894
DOCK4	1595.63	-1.56927	0.46525	-3.37296	0.000743653	0.010766
MIPEP	383.811	-0.145805	0.26036	-0.560013	0.575471	0.74507
BRCC3	649.885	-0.0177625	0.212098	-0.0837465	0.933258	0.966367
ZNHIT1	6559.08	0.402381	0.364164	1.10495	0.269183	0.472188
KRT33A	0.828333	0.450406	2.98955	0.15066	0.880244
FAM186B	14.825	-0.0773441	0.864868	-0.0894287	0.928741	0.964416
CS	5798.36	0.0341642	0.212464	0.1608	0.872251	0.931914
SELENBP1	2156.82	-0.536981	0.391865	-1.37032	0.170587	0.354214
TEX44	0.0299154	-0.10436	3.03411	-0.0343957	0.972562
PLOD3	5064.18	0.325517	0.221468	1.46981	0.141612	0.314017
BHLHA15	10.3266	-1.01856	1.04491	-0.974782	0.329669	0.534746
ART4	7.8096	-0.201164	0.865938	-0.232308	0.816299	0.8993
C1QTNF9B	12.5411	-1.31161	1.04674	-1.25304	0.210189	0.403921
GREB1	882.795	0.0259173	0.322536	0.0803547	0.935955	0.96768
CCAR2	5556.3	0.156958	0.138693	1.13169	0.257765	0.459609
TECPR1	2150.53	-0.21953	0.173152	-1.26785	0.204852	0.398423
RAD18	496.992	0.428415	0.409762	1.04552	0.295782	0.500933
SDHAF2	1440	0.695543	0.269112	2.58459	0.00974952	0.0557093
MGP	1719.77	1.07063	0.420029	2.54895	0.0108047	0.0596614
PRG2	12.2538	2.12171	1.20832	1.75592	0.0791026	0.215165
PRPF40B	1689.71	0.0132748	0.163793	0.0810465	0.935405	0.967355
USP11	7684.45	-0.473849	0.273739	-1.73102	0.0834476	0.222805
TPTE	0.240929	1.43632	3.03209	0.473708	0.635708
SDF2L1	1130.22	0.471616	0.307334	1.53454	0.124896	0.28938
PTMA	45264.2	-0.0261345	0.27066	-0.0965585	0.923077	0.961493
RNF139	1155.99	0.0143091	0.258517	0.0553506	0.955859	0.979058
CAPZA3	0.201249	-0.995333	3.03285	-0.328184	0.742772
SMCO3	10.2804	6.16707	1.50912	4.08654	4.37854e-05	0.0018098
NDUFB9	7523.7	0.263042	0.292717	0.89862	0.368855	0.573059
C12orf60	145.37	0.211117	0.276448	0.76368	0.445058	0.641334
AP003108.2	421.253	0.204064	0.266106	0.766854	0.443168	0.639472
UBE2E3	2550.33	-0.180453	0.27287	-0.661314	0.508411	0.694039
BUB1B	197.178	1.74057	0.933465	1.86463	0.0622329	0.184403
DUSP9	217.178	1.91582	0.959577	1.99653	0.0458766	0.150729
BMP7	3323.22	0.0476812	0.216344	0.220395	0.825564	0.904594
OR7D4	14.0329	0.416638	0.540074	0.771446	0.440443	0.636881
KLHL40	2.40508	-0.441984	1.2177	-0.362967	0.71663
FUT1	87.6617	-0.321759	0.481152	-0.668726	0.50367	0.690388
HPRT1	1171.24	0.22013	0.36738	0.599189	0.549047	0.726095
OR7E24	0
MTCP1	290.932	0.527807	0.329316	1.60274	0.108993	0.264862
MED21	610.875	-0.0153943	0.250979	-0.0613372	0.951091	0.976074
CDC37L1	801.35	0.228662	0.143862	1.58946	0.111958	0.269137
MTSS1	2699.29	-0.754319	0.432625	-1.74359	0.081231	0.218729
NDUFAF7	483.462	0.154476	0.170677	0.905083	0.365421	0.569809
TRIM69	2931.47	-0.162926	0.231452	-0.703933	0.481474	0.67191
H1F0	5751.81	0.414432	0.146308	2.8326	0.00461717	0.0344717
TEX19	1.24585	-0.332541	1.88268	-0.176631	0.859798
SH3GLB1	4449.01	-0.0962013	0.141854	-0.67817	0.497664	0.685582
CTNNB1	11369.9	0.111067	0.148482	0.74802	0.454448	0.649532
PPIL2	2444.29	0.0906141	0.113354	0.799389	0.424065	0.624062
CMC4	662.662	0.0823104	0.268942	0.306053	0.759564	0.865185
MYCL	203.158	0.651208	0.296117	2.19916	0.0278668	0.109046
PODXL	4193.44	-0.0391399	0.31757	-0.123248	0.901911	0.949461
TCF24	7.84345	-0.127843	0.935755	-0.13662	0.891331	0.943794
SOSTDC1	21.029	-2.15934	1.18335	-1.82477	0.0680354	0.195224
FBXO25	1447.8	-0.0488999	0.169706	-0.288145	0.773236	0.873431
RAF1	3787.94	0.148244	0.310543	0.47737	0.633099	0.786011
C12orf71	0.923436	-0.615026	2.24133	-0.274402	0.783775
EPC1	930.566	-0.273723	0.150442	-1.81945	0.0688425	0.196535
LRRC72	0.0300487	0.406125	3.03411	0.133853	0.893519
ITPR1	1133.08	-0.769606	0.476473	-1.61521	0.106264	0.260329
IQCN	286.62	-0.186482	0.326605	-0.570971	0.568019	0.738962
IER3IP1	1093.68	0.325662	0.232659	1.39974	0.16159	0.34205
SYNPO	7721.77	-0.154264	0.329091	-0.468757	0.639244	0.78994
KRTAP17-1	0
AC012254.2	119.995	0.360735	0.552623	0.652769	0.513905	0.697554
NDE1	1322.91	-0.656767	0.339043	-1.93712	0.0527304	0.165291
FOXO3	2533.92	-0.321487	0.250737	-1.28217	0.199784	0.392143
KRTAP16-1	0.285828	0.781058	3.03402	0.257434	0.796844
NMS	0.19881	-0.933524	3.03041	-0.308051	0.758043
HDHD2	2329.77	-0.473997	0.156824	-3.02247	0.00250719	0.0235343
SNAPC5	1017.41	0.240952	0.214712	1.12221	0.261773	0.46376
NOL4	276.605	-0.464758	0.629227	-0.738616	0.46014	0.653817
PCSK4	290.857	-0.370215	0.375581	-0.985713	0.324274	0.529028
DOCK5	2926.93	-1.1559	0.498643	-2.31808	0.0204448	0.0893161
LRP5	964.372	-0.0836854	0.318822	-0.262483	0.792949	0.886048
C2orf42	527.843	-0.166181	0.114708	-1.44873	0.147412	0.322538
C9orf153	8.79009	0.178186	0.888333	0.200585	0.841023	0.91439
AK3	4067.19	0.0867903	0.199225	0.435639	0.663098	0.805547
GLI2	140.264	-0.380206	0.589151	-0.645346	0.518703	0.701189
PRKD3	937.128	-0.222352	0.292952	-0.759003	0.44785	0.643983
MAP2K1	2366.75	-0.509643	0.308262	-1.65328	0.0982746	0.247342
KAT6B	951.719	-0.40448	0.403102	-1.00342	0.315659	0.520998
SAA2-SAA4	24.5472	-0.813666	1.32866	-0.612398	0.540274	0.718965
NRG2	360.273	0.010293	0.31516	0.0326594	0.973946	0.988009
TRAP1	4605.6	0.183661	0.224113	0.819503	0.4125	0.612043
IL34	421.893	-0.343311	0.5594	-0.613713	0.539405	0.718088
SAA2	317.699	1.6822	0.88427	1.90236	0.0571243	0.173564
PPDPF	16973.4	0.396031	0.273631	1.44732	0.147808	0.323149
LACC1	1402.62	0.139597	0.512763	0.272245	0.785433	0.880859
PRKX	1379.71	0.201071	0.27406	0.733676	0.463146	0.656453
CASP10	417.849	0.215612	0.376108	0.573271	0.566461	0.737805
NPBWR1	0.0299154	-0.10436	3.03411	-0.0343957	0.972562
FAHD2B	2378.58	-0.671632	0.40146	-1.67297	0.0943324	0.241036
JUND	17930.1	0.134145	0.237557	0.564687	0.572287	0.742285
LRGUK	31.9881	-0.565791	0.853594	-0.662834	0.507437	0.693164
ASB10	0.0941232	0.117591	3.03411	0.0387562	0.969085
BUD13	713.213	0.0662535	0.10549	0.628056	0.529967	0.709998
TMCO2	2.05427	3.77921	2.11699	1.78518	0.0742319
OPRK1	38.3187	-2.05559	1.06792	-1.92487	0.0542462	0.168163
C2orf80	136.72	-1.22297	0.742311	-1.64752	0.0994508	0.249302
SLC30A6	781.786	0.169795	0.185607	0.91481	0.360291	0.564588
SPR	1278.06	1.48521	0.305219	4.86603	1.1386e-06	0.000164296
SLC6A3	2.81078	2.0307	1.66172	1.22205	0.221689
AL512506.3	11.1503	-1.48242	0.846432	-1.75138	0.0798811	0.216388
CCDC122	196.986	0.429324	0.395081	1.08667	0.277182	0.480919
CSPP1	600.447	-0.129132	0.377038	-0.342491	0.731981	0.848144
DAPK2	690.207	-0.5341	0.363332	-1.47	0.141561	0.314005
STAC2	1317.49	-0.323355	0.684694	-0.472262	0.63674	0.788421
YPEL1	834.897	-0.512632	0.393247	-1.30359	0.192375	0.382337
ZNF502	232.439	0.181485	0.237627	0.763739	0.445023	0.641334
ANKMY2	869.596	-0.0424895	0.161397	-0.26326	0.79235	0.885784
RNF180	223.477	-0.710118	0.556427	-1.27621	0.201881	0.394856
SAA4	4.74477	1.96082	1.68089	1.16654	0.243396	0.44236
NTSR2	1069.65	-1.65309	0.723291	-2.28551	0.0222829	0.0942492
NT5C3A	855.298	0.496827	0.29135	1.70526	0.0881465	0.230825
SCNN1B	88.711	2.47577	1.13836	2.17485	0.0296414	0.113524
ZNF699	74.5744	0.576066	0.348137	1.65471	0.0979831	0.246961
IL22RA2	0.53886	2.49829	3.01087	0.829754	0.406678
LRRC75A	226.396	-0.896769	0.51886	-1.72835	0.0839262	0.223705
FUT8	2015.29	-1.48008	0.408498	-3.62321	0.000290967	0.00610176
UBQLN1	4993.45	-0.276802	0.175276	-1.57923	0.114282	0.272709
TATDN1	713.163	-0.245331	0.239022	-1.0264	0.304705	0.510087
RUFY1	2161.82	0.130498	0.110981	1.17586	0.239651	0.437998
KCNJ16	273.848	-1.0434	0.778174	-1.34083	0.179975	0.367138
TGM7	1.53869	0.241514	1.59812	0.151124	0.879878
ISCA1	2075.52	0.0270457	0.161153	0.167826	0.86672	0.928815
TSEN2	444.635	-0.0878188	0.181345	-0.484263	0.628199	0.782311
CDH6	622.566	-0.195138	0.348578	-0.559811	0.575608	0.74507
PKNOX2	736.267	-0.352196	0.563411	-0.625115	0.531896	0.711627
SLC39A2	16.7864	1.30716	0.911814	1.43358	0.151693	0.328374
TSTD1	398.589	0.158949	0.562548	0.282551	0.777521	0.875877
UBL5	6638.12	0.589917	0.320342	1.84152	0.0655451	0.19075
RGS7BP	92.602	-2.52134	1.00653	-2.50498	0.012246	0.064677
METTL17	1812.09	0.355588	0.157191	2.26214	0.0236886	0.0981261
FBXL18	316.685	0.251425	0.245196	1.0254	0.305172	0.51052
SLC2A7	0.161998	0.272958	3.03411	0.089963	0.928317
MYOZ3	67.0358	-0.271305	0.86402	-0.314004	0.753518	0.861451
COPS5	2534.74	-0.069439	0.155377	-0.446907	0.654942	0.800904
LCMT2	1850.11	0.431912	0.252091	1.71332	0.0866543	0.228092
KCNJ2	635.209	-0.53102	0.551569	-0.962744	0.335676	0.541078
GGT6	11.2151	2.3279	0.887042	2.62434	0.00868164	0.0519628
F11R	2409.88	1.61813	0.467735	3.45949	0.000541197	0.0089058
BPIFB1	6.26171	2.14774	1.19735	1.79375	0.0728534	0.203737
GPR88	134.14	-0.537128	0.920086	-0.583781	0.559368	0.733357
SHISAL2B	0.812151	2.3307	3.0035	0.775992	0.437754
C11orf88	182.121	-0.00333909	0.739691	-0.00451417	0.996398	0.997867
GLP1R	5.84803	-0.750683	1.08595	-0.691266	0.489398	0.678818
ATG9A	4947.91	-0.13588	0.137165	-0.99063	0.321866	0.526606
SREK1IP1	886.024	0.269809	0.21265	1.26879	0.204515	0.398183
MSL1	4789.95	-0.0805149	0.218052	-0.369246	0.711944	0.835775
PTK6	21.4449	0.752096	0.454425	1.65505	0.0979143	0.246926
ERP27	34.1113	-0.269132	0.558529	-0.481859	0.629906	0.783753
FHAD1	113.241	-0.909877	0.635187	-1.43246	0.152014	0.328709
ZNF157	14.2565	-0.676971	0.837454	-0.808368	0.418879	0.618452
GRK2	6300.31	-0.0886173	0.243587	-0.363802	0.716006	0.838059
EMILIN2	2283.89	0.532156	0.472792	1.12556	0.260352	0.462488
CKAP4	5111.44	1.27128	0.329466	3.8586	0.000114041	0.00333824
ADAL	502.078	-0.0452815	0.135705	-0.333676	0.738624	0.852742
ZNF200	349.465	0.315957	0.194699	1.6228	0.104633	0.257956
NBR1	5448.16	-0.524579	0.178402	-2.94043	0.00327756	0.0280694
ZNF41	283.167	-0.55982	0.35296	-1.58607	0.112723	0.270307
TCP11L2	363.055	-0.541367	0.565735	-0.956927	0.338604	0.544209
FAM131B	3248.93	-1.31615	0.422512	-3.11506	0.0018391	0.0192679
ASB13	1084.21	-0.107563	0.245538	-0.438069	0.661336	0.805007
ARFGEF1	1353.08	-0.206697	0.265273	-0.779187	0.43587	0.633588
CCDC33	73.3425	-0.769099	1.02459	-0.750644	0.452867	0.647948
ARMCX4	769.26	-0.177318	0.34313	-0.516767	0.605319	0.76665
SLC2A4	62.2207	-1.57047	0.709707	-2.21284	0.0269088	0.106539
MAP1LC3A	5271.82	0.0191261	0.368627	0.0518848	0.95862	0.980099
ZNF559-ZNF177	70.412	0.156694	0.885508	0.176953	0.859545	0.924367
PAN2	2057.76	-0.413493	0.345342	-1.19734	0.231173	0.428266
DNASE1	801.824	0.0982949	0.17833	0.551195	0.5815	0.74935
SLC32A1	242.719	-1.39459	0.811874	-1.71774	0.0858433	0.22676
GCAT	1054.38	-0.00255245	0.348822	-0.00731736	0.994162	0.996841
NLRC4	122.376	-0.168063	0.598171	-0.280962	0.778739	0.87687
LARP1	8471.02	-0.164888	0.187274	-0.880467	0.378607	0.581057
DCTD	2215.55	0.0403969	0.183743	0.219856	0.825983	0.904938
ELOVL1	10191.7	-0.928802	0.465328	-1.99602	0.0459322	0.150833
PDCL3	1167.91	0.62914	0.199162	3.15893	0.00158349	0.017527
DNAH17	997.065	-2.18244	0.689108	-3.16705	0.00153992	0.0172744
ST3GAL5	4216.02	0.0650651	0.273172	0.238183	0.811739	0.89671
RSF1	1683.59	-0.213261	0.336296	-0.634148	0.525984	0.706772
OR1F1	2.6141	-1.63657	1.0028	-1.632	0.10268
CASZ1	219.662	0.960948	0.485049	1.98114	0.0475761	0.154277
MKRN2OS	2.42448	0.689753	1.24147	0.555595	0.578488
EMX1	250.02	-1.79387	0.775573	-2.31297	0.0207245	0.0900781
YBX2	40.2792	-1.1181	0.730989	-1.52957	0.126124	0.29118
SAYSD1	762.343	0.34803	0.181391	1.91868	0.0550252	0.169717
MKRN2	1268.2	-0.257408	0.146965	-1.75149	0.0798613	0.216369
CLEC18C	104.723	0.596408	0.61012	0.977526	0.328309	0.533272
PTBP1	6551.45	0.439707	0.371198	1.18456	0.236191	0.434031
STRA6	540.236	2.5471	0.575298	4.42745	9.5353e-06	0.000647492
YIPF4	3965.68	-0.109543	0.365985	-0.299311	0.764703	0.867939
AADAC	0.318039	-0.829924	2.74128	-0.30275	0.76208
EVA1C	1439.75	-0.16362	0.381602	-0.428771	0.66809	0.808512
SUCNR1	66.0877	2.02067	0.940233	2.14911	0.0316253	0.118566
REEP6	434.057	-0.890978	0.451789	-1.97211	0.0485968	0.156578
SIAH3	54.7562	-0.425576	0.826189	-0.515107	0.606478	0.767279
PPP1R42	39.1874	-1.20618	0.698256	-1.72742	0.0840922	0.224002
SPO11	0
DMAP1	3866.65	0.604299	0.244056	2.47607	0.0132838	0.0681802
TRIM77	0
ZNF177	248.003	-0.287488	0.599074	-0.479888	0.631307	0.784869
PLA2G5	934.958	-0.134734	0.58212	-0.231455	0.816962	0.899604
BRCA1	567.557	-0.360318	0.485961	-0.741454	0.458418	0.652779
LDHA	17639.2	0.850385	0.3456	2.4606	0.0138703	0.0698652
ZNF559	446.582	0.160369	0.248491	0.645373	0.518686	0.701189
UBQLN4	3415.41	0.25253	0.190944	1.32253	0.185991	0.375095
RPL21	20708.2	0.492627	0.438081	1.12451	0.260796	0.462908
SELENOF	3896.15	-0.13936	0.11358	-1.22698	0.219831	0.41525
ACTR5	549.299	0.513043	0.194409	2.63899	0.0083153	0.0503904
FO681492.1	21.2132	-1.32152	1.07094	-1.23399	0.217207	0.412341
SH3GL1	5444.39	0.433142	0.141359	3.06413	0.00218301	0.0215431
RAD51AP1	175.309	-0.121976	0.850929	-0.143345	0.886018	0.940601
PGS1	1423.19	-0.0693908	0.172991	-0.401123	0.68833	0.821021
PLA2G2D	28.3665	1.54296	0.748417	2.06164	0.0392423	0.136487
LIG1	2112.41	0.721613	0.326385	2.21092	0.0270412	0.106891
ARMC2	158.202	-0.761488	0.325664	-2.33826	0.0193737	0.0863833
MAP3K15	69.8895	1.07903	0.897713	1.20197	0.229375	0.426126
UTS2R	3.28702	-4.34714	1.81268	-2.39818	0.0164766
NPY4R2	2.62746	-1.38702	1.30374	-1.06388	0.287384
ZC3H13	2534.41	-0.852268	0.213262	-3.99634	6.43283e-05	0.00232233
PLA2G2F	1.46938	2.28569	2.24356	1.01878	0.308307
FHDC1	136.862	0.280596	0.504148	0.556575	0.577818	0.74683
IQCA1L	1.05656	-0.409667	1.95095	-0.209983	0.833681
LPAR2	855.29	0.594618	0.505679	1.17588	0.239642	0.437998
AL713999.1	51.889	2.04599	0.73408	2.78714	0.0053175	0.0374149
KRTCAP2	5942.18	1.02212	0.281624	3.62938	0.000284102	0.00601677
USP46	1227.1	-0.896913	0.260716	-3.44019	0.000581301	0.00925176
PDE4DIP	6011.97	-0.358205	0.202368	-1.77007	0.0767154	0.210795
PDPR	2145.96	-0.142673	0.206492	-0.690935	0.489606	0.679004
ELP6	1590.84	0.290265	0.183973	1.57776	0.114622	0.273215
AC073896.1	211.477	-0.763533	0.491327	-1.55402	0.120179	0.282332
ABCF2	3238.81	0.655302	0.219533	2.98498	0.002836	0.0256854
BCL2L13	3207.02	0.0820146	0.129409	0.633764	0.526235	0.706934
ZNF532	4677.22	-0.496413	0.391963	-1.26648	0.205342	0.398889
ISL2	73.9886	0.963576	0.689285	1.39794	0.162132	0.342465
GPX7	479.308	0.209559	0.376504	0.556592	0.577806	0.74683
CNPY2	4458.03	0.469798	0.220374	2.13183	0.0330211	0.121897
PRYP3	0.242756	1.55756	3.03033	0.513992	0.607257
CDK7	613.614	0.604701	0.214613	2.81763	0.00483798	0.035455
PDHA1	4183.71	0.573389	0.32268	1.77696	0.0755747	0.208754
AC068946.2	655.595	0.938852	0.338749	2.77153	0.00557934	0.0386957
KRTAP2-2	0.362895	1.97208	3.02266	0.652431	0.514123
SHISAL2A	75.1518	0.114631	0.459465	0.249489	0.802983	0.892169
ABCB6	1892.09	0.773184	0.209061	3.69837	0.000216988	0.00507948
VTA1	1529.3	-0.276251	0.184185	-1.49985	0.133653	0.301962
CPB2	1.67101	0.229359	2.26335	0.101336	0.919284
TPM4	14923.7	-0.0479129	0.313019	-0.153067	0.878345	0.935881
ANKRD36C	211.604	-1.0441	0.352381	-2.96299	0.00304665	0.0267553
DYNC2LI1	672.601	-0.125574	0.165808	-0.757347	0.448842	0.644886
MICALL1	4395.78	0.747293	0.333799	2.23875	0.0251723	0.102122
CDC27	1892.2	-0.215526	0.184426	-1.16863	0.242552	0.441514
SERHL2	250.061	-0.155317	0.520763	-0.298249	0.765513	0.868228
COA7	889.68	0.405156	0.205187	1.97457	0.0483175	0.155921
ANKRD36	470.648	-0.217977	0.411899	-0.529201	0.596666	0.759497
RIC8B	1019.09	-0.188574	0.268619	-0.702012	0.482671	0.672498
NXT1	692.065	0.999353	0.289246	3.45502	0.000550244	0.0089674
AC021097.2	18.5423	-0.334271	0.843972	-0.396068	0.692055	0.823051
KCNH4	79.5423	0.141686	0.640678	0.221149	0.824976	0.904366
RBM22	3477.19	0.367194	0.165636	2.21687	0.026632	0.10586
IRGC	0.706773	2.89553	3.0037	0.96399	0.335051
LCP1	3649.14	1.01371	0.509402	1.99	0.0465905	0.152032
ZNF501	162.969	-0.322645	0.522269	-0.617776	0.536723	0.715764
SYN1	6497.61	-1.61249	0.661849	-2.43635	0.0148364	0.0731643
FAM25C	0.222622	-1.4698	3.02413	-0.486026	0.626949
EPB41	1092	-0.237131	0.483577	-0.490369	0.623873	0.779273
SHLD2	675.468	0.220416	0.234412	0.940292	0.347068	0.5518
TDRP	545.088	0.21014	0.281916	0.745399	0.45603	0.650767
FAM193B	3177.2	0.355666	0.129898	2.73804	0.00618058	0.041265
FGF21	0.999767	3.39568	2.9338	1.15743	0.247095
HAND2	76.0382	3.42402	1.41631	2.41757	0.0156245	0.0755058
GLUD1	6806.32	-0.901993	0.291906	-3.09001	0.00200151	0.0203637
ARHGDIB	5275.86	-0.581454	0.46329	-1.25505	0.209459	0.403361
PURA	1374.65	-0.23955	0.267313	-0.896137	0.370179	0.57409
FAM110B	615.425	-0.0288743	0.326594	-0.0884103	0.929551	0.964788
VIL1	1.32808	2.52924	1.67713	1.50807	0.131535
KCNH6	21.8645	0.0117749	0.80581	0.0146125	0.988341	0.994093
TFCP2L1	258.896	0.873235	0.448703	1.94613	0.051639	0.163172
SLC35B4	1684.34	0.0648787	0.149624	0.43361	0.664571	0.806396
VEGFB	4771.1	-0.297918	0.331243	-0.899396	0.368442	0.572766
SMTNL2	29.8792	-1.07543	0.88314	-1.21773	0.223325	0.419213
STK38L	1530.55	-0.664031	0.415108	-1.59966	0.109674	0.265904
SCARF1	762.482	0.510194	0.476835	1.06996	0.284638	0.489224
PPP1R16B	3822.77	-2.28978	0.471264	-4.8588	1.181e-06	0.00016791
APLP2	18611.2	0.302873	0.253946	1.19267	0.233	0.430108
TIMP1	142266	4.33463	0.647188	6.69764	2.1181e-11	3.02042e-08
ZYG11B	1248.87	-0.426868	0.217657	-1.96119	0.0498569	0.159438
RFX4	1506.19	-0.920577	0.512655	-1.7957	0.0725415	0.20313
HCRT	19.2209	2.04126	0.885997	2.30392	0.0212274	0.0915892
PDE1A	746.716	-2.7365	0.680092	-4.02373	5.72836e-05	0.00215911
KRTAP4-7	0
VCAM1	728.362	0.0650215	0.739206	0.0879612	0.929908	0.964858
TTLL10	4.881	-0.281553	1.1258	-0.250093	0.802516	0.891962
ERVMER34-1	77.4177	0.0900775	0.426996	0.210957	0.832921	0.909917
PLEKHA5	934.238	-0.62646	0.394962	-1.58613	0.11271	0.270307
ARAF	3300.13	0.615968	0.182583	3.37363	0.000741841	0.0107488
TFB2M	268.116	0.366964	0.295885	1.24023	0.214891	0.409353
RASL11B	258.984	-0.00140213	0.715817	-0.00195878	0.998437	0.998982
USP37	618.124	-0.50206	0.375133	-1.33835	0.180782	0.368171
AC093155.3	45.3425	-0.325301	0.748131	-0.434818	0.663694	0.806043
HS2ST1	1402.04	-0.453272	0.363552	-1.24678	0.212476	0.406495
RFWD3	929.899	0.0293997	0.40197	0.073139	0.941695	0.970975
MAGEA9B	0.831198	2.34094	3.00334	0.779444	0.435718
ZYG11A	14.0898	0.928992	0.60858	1.52649	0.126887	0.29209
PLA2G2C	31.1591	1.47308	0.628639	2.34329	0.0191145	0.085871
C22orf23	55.1833	-0.734335	0.614329	-1.19535	0.231952	0.429145
VRTN	2.0474	0.119306	1.46407	0.0814895	0.935053
UBXN10	259.842	-1.24814	0.693008	-1.80105	0.0716949	0.201551
CLDN15	525.199	0.436998	0.264501	1.65216	0.0985018	0.247695
TERB2	256.389	-1.35903	1.61989	-0.838964	0.401489	0.602551
MYO7B	91.0408	0.553331	0.664843	0.832272	0.405255	0.605177
TMEM230	4551.96	-0.298474	0.153663	-1.9424	0.0520891	0.164002
LAMTOR2	3385.53	1.16309	0.397488	2.9261	0.00343243	0.0287753
TRIM16L	506.233	-0.507091	0.370491	-1.3687	0.171093	0.354907
CFP	903.02	3.46677	0.583213	5.94426	2.77715e-09	1.2844e-06
GDPD5	800.721	0.210687	0.396355	0.531561	0.59503	0.75853
GKAP1	321.931	-0.755125	0.304585	-2.47919	0.0131681	0.0678915
OR2I1P	5.23951	-1.50714	0.647439	-2.32785	0.0199201	0.0878537
DHRS3	4488.92	0.676127	0.367791	1.83835	0.0660113	0.191748
SOX10	12696.1	-0.88297	0.500763	-1.76325	0.0778585	0.212694
CDY1B	0
KRTAP4-6	0
AFP	85.005	0.927458	0.827051	1.1214	0.262116	0.464088
CNST	729.631	-0.509156	0.254412	-2.0013	0.0453596	0.149744
RASL11A	381.388	0.307181	0.593098	0.517926	0.60451	0.76625
KRTAP4-5	0
CKM	10.3756	-0.0786045	0.826133	-0.0951475	0.924198	0.96178
UQCRFS1	4676.34	0.598501	0.291218	2.05516	0.0398632	0.137917
SP140L	501.56	0.371066	0.4316	0.859743	0.389931	0.592216
KRTAP4-4	0
POLR2F	3455.23	0.402051	0.250646	1.60406	0.108702	0.264332
SYNDIG1L	100.001	-0.198161	0.780917	-0.253754	0.799686	0.889785
SAA1	1003.77	2.25152	0.945897	2.3803	0.0172985	0.0803505
ABCA13	40.2964	0.233672	0.552629	0.422837	0.672414	0.811163
FKBP2	6485.43	0.760397	0.403816	1.88303	0.0596962	0.179309
KIF27	176.111	-0.0118529	0.350241	-0.0338422	0.973003	0.987956
DIXDC1	1961.84	-1.07789	0.327272	-3.29356	0.000989288	0.0130121
SLC2A5	1769.63	-0.148179	0.469301	-0.315744	0.752197	0.860692
FAM135A	557.623	-0.636376	0.306023	-2.0795	0.0375714	0.132691
FAM78A	853.26	-0.407914	0.336054	-1.21383	0.224811	0.420601
AC026470.1	1829.87	-0.163539	0.131104	-1.2474	0.21225	0.406418
DEPDC1	107.194	2.55868	1.11704	2.29059	0.021987	0.0933832
CACNA1F	59.3536	-0.340803	0.786151	-0.433509	0.664645	0.806396
PLAC1	2.13266	0.390797	1.37793	0.283612	0.776708
WNK2	1887.72	-0.702678	0.498924	-1.40839	0.159016	0.338528
KCNMA1	2721.4	-0.0892944	0.351435	-0.254085	0.79943	0.889688
POLR3B	475.318	-0.140617	0.298446	-0.471165	0.637523	0.788871
AADACL4	0.0382206	0.406125	3.03411	0.133853	0.893519
SPAG9	5960.19	-0.650178	0.330577	-1.96679	0.0492069	0.158009
AADACL3	0.0711298	0.117591	3.03411	0.0387562	0.969085
RAB25	8.20201	0.471448	1.12502	0.419056	0.675176	0.813061
C1orf158	143.535	0.0807465	0.668063	0.120867	0.903797	0.95057
CAPN6	1.32422	-0.560804	1.93091	-0.290435	0.771484
ZMPSTE24	1679.34	0.122913	0.186197	0.660123	0.509175	0.694661
PLPP7	547.476	-0.066372	0.271296	-0.244648	0.806729	0.894669
CNTN4	74.7598	-2.62592	0.770969	-3.406	0.000659221	0.0100005
PRAMEF12	1.11454	-1.00926	2.5381	-0.397642	0.690894
PDIA2	529.382	-1.38052	0.659502	-2.09328	0.0363246	0.130148
PML	3582.21	0.69595	0.254175	2.73808	0.00617996	0.041265
KRTAP4-3	0
PRAMEF1	0.680353	1.63558	3.01081	0.543234	0.586969
KCNH8	967.997	-1.92436	0.675427	-2.84911	0.0043842	0.0335501
GBE1	1556.84	0.596702	0.537338	1.11048	0.266794	0.469399
DGLUCY	2245.46	-0.685403	0.29764	-2.30279	0.0212907	0.0917007
MEX3A	194.391	0.991189	0.513411	1.9306	0.0535331	0.166864
NSMCE3	1269.29	0.432775	0.240166	1.80198	0.0715483	0.201272
PRAMEF11	0.0598307	-0.392895	3.03411	-0.129493	0.896968
RCL1	623.475	0.479448	0.284928	1.6827	0.0924335	0.237817
FAM189A1	528.349	-1.78483	0.694963	-2.56823	0.0102219	0.0575576
C1QTNF9	13.9957	-2.49597	0.897959	-2.7796	0.00544251	0.0380598
KDM3B	2616.25	-0.358527	0.300411	-1.19345	0.232692	0.429938
HNRNPCL1	0
DMRTA1	85.7838	1.14171	0.669232	1.70599	0.0880094	0.23056
TRIM2	7553.7	-1.26935	0.457173	-2.77651	0.00549452	0.0383405
BSDC1	4133.53	-0.0338027	0.170531	-0.19822	0.842873	0.915296
SPATA13	2398.13	-0.997757	0.327299	-3.04846	0.00230019	0.0223514
PRAMEF2	0.114665	0.850028	3.03411	0.280157	0.779357
SKOR2	3.87217	3.13685	1.64005	1.91266	0.0557921	0.171223
COG7	838.036	-0.271811	0.213174	-1.27507	0.202286	0.395285
LY6L	0.0508033	-0.10436	3.03411	-0.0343957	0.972562
KIAA1143	1501.07	-0.205192	0.194273	-1.0562	0.290876	0.495813
F2R	855.68	0.20707	0.508078	0.407557	0.683599	0.818092
PRAMEF7	0.801819	3.07417	3.00105	1.02437	0.305663
ZBED5	1325.38	0.13901	0.126243	1.10113	0.270842	0.473939
LPIN2	2232.54	-0.504779	0.259382	-1.94608	0.0516446	0.163172
LY6H	3342.78	-0.498869	0.547669	-0.910894	0.362351	0.566726
SDK2	374.689	-0.0537379	0.268929	-0.199822	0.84162	0.91475
IQGAP2	564.524	-0.35051	0.488494	-0.717532	0.473046	0.665077
PRAMEF10	0
PRAMEF6	0.144087	-0.68143	3.03411	-0.22459	0.822298
RFC2	1308.66	0.242046	0.24201	1.00015	0.317239	0.522483
PRAMEF4	0
C9orf129	26.8031	-0.601495	0.749282	-0.802762	0.422112	0.621884
COL21A1	290.896	-0.871798	0.85926	-1.01459	0.3103	0.515457
SYT11	19925.8	-0.655733	0.252352	-2.59849	0.0093635	0.0542595
SLC5A2	3.24558	0.609943	1.22841	0.496532	0.619519
FMNL2	7314.39	-1.44494	0.501299	-2.8824	0.00394664	0.0313718
SORD	1369.58	-0.119566	0.212824	-0.561804	0.57425	0.744155
CSPG5	1784.53	-1.59101	0.559326	-2.84451	0.00444797	0.0337012
RILP	637.135	0.538224	0.456942	1.17788	0.238843	0.437121
KRTAP4-2	0.569058	2.56327	3.00956	0.851708	0.394376
CWC27	847.505	-0.605972	0.340151	-1.78148	0.0748342	0.207479
KRTAP4-1	0.0744789	0.628077	3.03411	0.207005	0.836006
SCCPDH	2951.17	-0.47246	0.238741	-1.97896	0.0478203	0.154819
RANGRF	1070.61	0.371351	0.299624	1.23939	0.215201	0.409761
MEGF11	347.058	0.583785	0.849993	0.686812	0.492201	0.680995
MBNL1	2369.13	-0.590312	0.17387	-3.39514	0.000685934	0.0102962
HIGD1A	6206.09	0.0075866	0.315329	0.0240593	0.980805	0.991056
VSTM2B	1415.64	-1.66329	0.685117	-2.42775	0.0151929	0.0741509
POR	3445.29	0.471448	0.146688	3.21394	0.00130926	0.0155313
GPIHBP1	3306.33	-1.72837	0.877988	-1.96856	0.0490036	0.157569
MLKL	402.026	0.479202	0.42826	1.11895	0.263161	0.46538
OR1N1	0.467128	1.41831	2.59776	0.545976	0.585083
OR1N2	0
SLC25A35	500.096	-0.478008	0.341275	-1.40065	0.161318	0.341782
FIS1	11640	-0.124549	0.482605	-0.258077	0.796347	0.888003
OR1J1	0.858098	-2.71347	2.14465	-1.26523	0.20579
TIFAB	6.50777	0.39911	1.15952	0.344203	0.730694	0.847589
IGIP	1082.86	-1.1082	0.382712	-2.89566	0.00378368	0.0306331
DCANP1	2.36504	0.181977	2.58809	0.0703132	0.943944
KRTAP9-1	0
C16orf58	3752.4	-0.0475935	0.197918	-0.240472	0.809965	0.896109
OR1J2	0.222548	1.07479	3.034	0.354247	0.723154
ABCG5	1.6805	-2.35539	1.90444	-1.23679	0.216165
HSFX2	55.0478	0.20721	0.758595	0.273149	0.784738	0.880611
CDK14	882.352	-1.44624	0.544008	-2.65848	0.00784935	0.0484728
OR1Q1	0.181618	0.48278	3.03404	0.159121	0.873574
CCDC13	197.182	-0.833783	0.567935	-1.4681	0.142078	0.314601
AL359736.1	7.85809	-1.80393	1.24414	-1.44994	0.147075	0.322362
NEUROG1	0.380755	-1.86123	3.00474	-0.61943	0.535633
IL5RA	5.01233	-0.189924	0.699867	-0.271372	0.786105	0.88122
OR1J4	0
OR1L8	5.03819	-2.01745	0.866892	-2.32722	0.0199536	0.087911
OR1B1	0.478706	-2.5167	2.99442	-0.840464	0.400648
TRIM49	0.602396	2.64027	3.00808	0.877727	0.380092
OR1L1	0.0299154	-0.10436	3.03411	-0.0343957	0.972562
PSMA4	4632.57	0.735371	0.265452	2.77026	0.00560112	0.0387726
OR1L3	0.172795	-0.237528	3.03411	-0.0782859	0.937601
FA2H	5444.06	-2.27179	0.558769	-4.06571	4.78857e-05	0.00193738
VAC14	3359.01	0.0497637	0.169396	0.293772	0.768932	0.870582
AL139011.2	6.32349	-0.51232	0.889782	-0.575781	0.564763	0.736996
OR1L4	0
NUTM2A	326.166	-0.0495275	0.389195	-0.127256	0.898738	0.947578
HHATL	12161.1	-0.5731	0.787569	-0.727682	0.466808	0.659949
ABCG8	25.3811	-1.73119	0.681576	-2.53998	0.011086	0.0606424
OR1L6	0
AL603832.3	42.3286	1.04586	0.583672	1.79186	0.0731555	0.204228
OR5C1	0
DCAF8	5142.33	-0.414486	0.127718	-3.24532	0.00117317	0.0146654
OR1K1	0
GPR157	198.272	1.51039	0.484619	3.11665	0.00182921	0.0192269
SLC25A48	233.439	-2.3654	0.622074	-3.80244	0.000143278	0.0038338
PDCL	696.365	-0.125137	0.239642	-0.522184	0.601542	0.76379
EXTL2	669.107	-0.625225	0.310583	-2.01307	0.0441073	0.147216
VAV3	158.917	-1.03133	0.526795	-1.95774	0.0502604	0.160132
DEFB136	0
ENPP1	5.92814	1.55284	1.68059	0.923986	0.355494	0.559787
RHOC	19329.5	1.48121	0.395946	3.74093	0.000183337	0.00454018
DEFB135	0.402498	-2.25796	3.00021	-0.752602	0.451689
FAM120A	3627.34	-0.352765	0.157631	-2.23792	0.0252265	0.102226
LPCAT1	5123.68	0.701142	0.313881	2.23378	0.0254975	0.102783
GRM2	306.733	-0.93536	0.764573	-1.22338	0.221188	0.416846
UBE2D3	7957.39	0.0328277	0.104951	0.31279	0.75444	0.86216
DEFB134	0.434724	1.81459	3.0198	0.600899	0.547907
CCDC125	578.811	0.297566	0.185052	1.60801	0.107832	0.262777
CXCL14	8495.02	1.77906	0.617046	2.88319	0.00393676	0.0313329
MX2	788.232	-0.66074	0.512663	-1.28884	0.197454	0.38904
TP53BP1	2836.15	-0.232242	0.193069	-1.2029	0.229016	0.425747
UBXN2B	1326.95	-0.317459	0.246066	-1.29014	0.197003	0.388574
KRTAP5-3	0.0600974	0.628077	3.03411	0.207005	0.836006
CDK5RAP1	1231.76	0.232582	0.161592	1.43931	0.150062	0.325954
BZW2	1406.91	0.862344	0.450444	1.91443	0.055565	0.170736
KRTAP5-4	0.108865	0.339542	3.03411	0.111908	0.910896
CASC3	5513	-0.313507	0.19058	-1.64502	0.0999663	0.250055
ANKRD13D	2392.31	-0.0549461	0.213565	-0.257281	0.796962	0.888292
IQCF6	0
HLA-DRB3	5144.11	0.403866	0.681403	0.592698	0.553383	0.72906
CBLN1	157.254	-2.4274	0.978701	-2.48022	0.01313	0.0677358
ZAN	0.428627	-1.6194	3.00529	-0.538849	0.589991
S100P	28.9614	2.64153	0.899054	2.93813	0.00330203	0.0281123
FAM120AOS	1971.72	0.0794499	0.152021	0.522624	0.601236	0.763571
IQCF2	0.136651	0.628077	3.03411	0.207005	0.836006
GTPBP10	598.296	0.0365134	0.16126	0.226426	0.82087	0.902046
MRFAP1L1	4165.38	0.139183	0.15837	0.878845	0.379485	0.582086
BRK1	6585.35	0.567117	0.173297	3.27252	0.00106592	0.0136937
TUT7	789.559	0.123759	0.266534	0.464325	0.642415	0.792118
BLOC1S4	813.12	1.18439	0.328114	3.60969	0.000306563	0.00626889
SMG9	2897.31	0.241507	0.159037	1.51856	0.128874	0.29487
IQCF3	5.81448	1.23355	1.0327	1.19448	0.232289	0.429505
ZNF662	432.445	0.441333	0.271627	1.62477	0.104211	0.257212
NUTM2D	613.396	-0.18691	0.327125	-0.571371	0.567748	0.738824
GMIP	1182.46	0.194656	0.257661	0.755472	0.449966	0.645802
SPDYE9P	0.92816	-1.14448	1.69974	-0.673328	0.500739
NPC2	14093.4	0.882321	0.493282	1.78867	0.0736674	0.205175
PEX19	3296.7	-0.296154	0.180382	-1.64182	0.100628	0.251195
SPDYE17	0.485336	0.128567	1.96657	0.0653763	0.947874
IQCF1	6.58745	2.61707	1.4585	1.79436	0.0727559	0.203563
AC092042.3	42.3739	0.0251504	0.779695	0.0322567	0.974267	0.988009
GZF1	1101.33	-0.171324	0.126917	-1.34989	0.17705	0.36288
VHL	1173.84	0.131184	0.368197	0.356286	0.721626	0.841692
TMEM200B	182.318	-0.136657	0.721956	-0.189287	0.849868	0.919043
KRTAP5-5	1.18196	-3.82438	2.76907	-1.3811	0.167247
F2RL2	257.411	1.7861	0.665315	2.68459	0.00726188	0.0458205
GLI4	1470.19	0.335798	0.187594	1.79003	0.0734499	0.204736
KRBOX1	204.8	0.567307	0.202415	2.8027	0.00506771	0.03636
DPY19L1	2285.1	-0.357112	0.323425	-1.10416	0.269525	0.472359
KIAA0232	3238.29	-0.609374	0.260633	-2.33805	0.0193847	0.0863833
IQCF5	0.0764413	0.628077	3.03411	0.207005	0.836006
P2RY1	710.42	-0.166644	0.368194	-0.452599	0.650838	0.797941
DEFB130B	0
DCAF7	4094.6	0.00819697	0.273569	0.0299631	0.976096	0.988458
ARMCX1	773.667	-0.0818184	0.268809	-0.304373	0.760843	0.865777
FAM83D	133.225	1.61749	0.74959	2.15783	0.0309408	0.116775
SMARCC1	2791.41	-0.250262	0.413548	-0.605159	0.545073	0.722262
RAP2B	3335.5	1.3697	0.33505	4.08805	4.35016e-05	0.00180515
FAM177B	27.7025	-1.42743	0.866515	-1.64733	0.0994907	0.249302
ZFP41	971.213	0.210176	0.157461	1.33478	0.181947	0.369701
ZNF705D	0.251822	-1.24386	3.02423	-0.411298	0.680854
TMEM120A	1877.68	0.197914	0.243145	0.813975	0.415659	0.615113
AC138696.1	17.9886	-0.671272	1.10048	-0.609982	0.541874	0.719751
SCFD2	623.071	-0.931972	0.507739	-1.83553	0.0664269	0.19234
ACKR2	86.7826	-0.0382072	0.427008	-0.0894765	0.928703	0.964416
ACTB	298641	0.14804	0.204615	0.723506	0.469369	0.661983
EFHB	66.1235	-1.03546	0.650365	-1.59212	0.111357	0.268273
EPS8L2	3035.96	1.38831	0.45001	3.08506	0.00203513	0.0205972
RC3H2	1780.01	-0.0762164	0.187428	-0.406643	0.68427	0.818656
SLC7A7	971.653	0.118728	0.532162	0.223105	0.823454	0.903381
SLC28A1	19.1837	-0.42445	1.01613	-0.417711	0.676158	0.813545
CLHC1	116.419	-0.35312	0.456819	-0.772998	0.439524	0.636144
ISCA2	855.647	0.176527	0.202816	0.870379	0.384093	0.586997
CLDN12	941.19	0.470415	0.247317	1.90207	0.0571617	0.173646
KXD1	4650.02	0.219885	0.145371	1.51257	0.130388	0.296963
CYP8B1	4.37425	1.50228	1.15007	1.30625	0.191469	0.3812
TMED9	6839.6	0.876949	0.235943	3.71678	0.000201778	0.0048494
C14orf180	20.256	-1.43815	1.10543	-1.30099	0.193262	0.383476
PPM1J	321.935	0.246054	0.556166	0.442412	0.658191	0.803178
TCP10L	96.7531	-0.681183	0.41841	-1.62803	0.103519	0.256002
DCTN4	3274.88	-0.352152	0.150437	-2.34086	0.0192396	0.0861402
FRMPD2	271.681	-1.58972	0.711333	-2.23485	0.025427	0.10262
ELAVL2	250.656	-1.47094	0.853394	-1.72364	0.0847727	0.224928
RPS27A	22524.3	0.51394	0.276879	1.85619	0.0634265	0.186866
AHCTF1	1429.67	-0.00179275	0.252502	-0.00709995	0.994335	0.996957
TMEM179	1394.42	-0.483193	0.566502	-0.852942	0.393692	0.595812
MND1	138.253	-0.180821	0.766203	-0.235996	0.813436	0.897512
BRI3	6434.75	1.21554	0.379556	3.20254	0.00136224	0.0159117
CFAP298	2308.1	0.463439	0.151117	3.06676	0.00216395	0.0214167
TPM3	10854	0.212295	0.133034	1.59579	0.110536	0.267052
KCNK5	63.1025	0.92126	0.974283	0.945577	0.344364	0.549032
PIN1	6772.96	0.00924943	0.293337	0.0315318	0.974845	0.988244
BAIAP2L1	70.6167	1.04322	0.569687	1.83121	0.0670694	0.193507
USP17L2	0.0683254	0.406125	3.03411	0.133853	0.893519
TUBGCP4	947.828	-0.230086	0.310305	-0.741483	0.4584	0.652779
B4GALT7	1726.69	0.668472	0.197506	3.38456	0.000712916	0.0104912
USP17L7	0.111274	0.628077	3.03411	0.207005	0.836006
KRTAP9-8	0.210901	-1.36895	3.02667	-0.452297	0.651055
RRP9	1526.19	1.13989	0.273115	4.17365	2.99754e-05	0.00142483
PTPRO	1006.19	-0.416648	0.700582	-0.594717	0.552033	0.728214
EFCAB9	1.31283	3.12411	2.53066	1.2345	0.217016
RPL4	40419	0.427599	0.197984	2.15976	0.0307913	0.116391
KRTAP5-6	0.434971	0.809126	2.60785	0.310266	0.756359
GAL3ST1	1956.32	-1.134	0.5416	-2.09379	0.0362785	0.13001
UBXN6	7569.31	-0.100708	0.183509	-0.548788	0.583151	0.750214
ZRSR2	834.895	0.359598	0.224631	1.60084	0.109413	0.265484
TMEM263	1492.41	0.905732	0.277721	3.2613	0.00110901	0.0140337
BIRC6	2178.93	-0.6636	0.376692	-1.76165	0.078128	0.213221
PPP1R14B	2996.58	1.22592	0.275524	4.4494	8.61101e-06	0.000614252
IRAK2	431.867	0.284475	0.434605	0.654559	0.512752	0.696853
HYDIN	473.493	-0.752599	0.528885	-1.42299	0.154738	0.332189
PP2D1	0
KCNN4	449.424	1.5865	0.380971	4.16437	3.12216e-05	0.00145974
VWA5B1	15.6858	0.127323	0.775307	0.164223	0.869556	0.930485
DISP1	479.235	-0.225792	0.356048	-0.634162	0.525975	0.706772
RPS6KA5	677.584	-0.91069	0.317975	-2.86403	0.00418285	0.0324936
RAB5A	3106.77	-0.329417	0.1355	-2.43113	0.015052	0.0736965
SLC35G4	0
MTERF2	692.894	-0.043813	0.204628	-0.21411	0.830461	0.908274
ALOX15	16.0966	0.745688	0.745766	0.999896	0.317361	0.522548
IDH1	2068.9	-0.0178552	0.276557	-0.0645625	0.948522	0.974608
B4GALNT3	444.092	-0.0783452	0.731712	-0.107071	0.914733	0.956581
IGFBP7	32847	0.610345	0.486698	1.25405	0.209823	0.403698
IFNGR1	4169.87	0.186902	0.284689	0.656513	0.511494	0.696315
LIMS3	37.4727	0.158418	0.557886	0.283961	0.77644	0.875448
HAGH	3539.32	-0.258933	0.267247	-0.968893	0.332598	0.53799
SLC20A1	3139.49	0.518956	0.204108	2.54256	0.0110043	0.0604289
ZSCAN29	852.231	-0.0795873	0.241415	-0.329671	0.741649	0.854274
OLFM2	4719.5	-0.640233	0.36297	-1.76387	0.0777534	0.212542
TBC1D8	416.08	-0.245765	0.407804	-0.602654	0.546739	0.723889
CRY1	692.669	-0.290853	0.265074	-1.09725	0.272532	0.475826
IZUMO3	0
POLR2B	2495.09	-0.129477	0.248151	-0.521764	0.601834	0.764047
ADAMTSL5	48.4328	-0.0879838	0.715018	-0.123051	0.902067	0.949509
CHAF1A	990.745	0.690238	0.375107	1.84011	0.0657519	0.191091
ZNF117	828.269	-0.348471	0.410214	-0.849486	0.395611	0.597315
AP4E1	466.663	-0.114851	0.160962	-0.713527	0.47552	0.667084
ZMIZ2	8096.01	0.0480941	0.169579	0.283609	0.77671	0.875448
AC068580.4	2278.28	0.632635	0.292624	2.16194	0.0306228	0.115933
ERV3-1	253.571	-0.415931	0.442575	-0.939798	0.347321	0.552049
EFHD2	5359.55	0.500755	0.432256	1.15847	0.246673	0.446484
PARP3	1450.86	0.404308	0.265779	1.52122	0.128204	0.293882
DCAF4	467.273	0.125632	0.207574	0.605237	0.545022	0.72225
WDR59	1993.98	-0.0581576	0.157911	-0.368294	0.712654	0.836186
CTSD	87827	0.999023	0.489968	2.03896	0.0414543	0.141336
NT5E	1341.21	0.871079	0.500899	1.73903	0.0820294	0.220148
LCTL	176.887	0.061122	0.349803	0.174733	0.86129	0.92543
GNRH1	122.402	0.887106	0.348697	2.54406	0.0109573	0.0602316
RAD17	1009.67	-0.247124	0.176386	-1.40104	0.161203	0.341652
PRPF8	9059.69	-0.142154	0.23707	-0.599629	0.548754	0.725902
RPL31	17073	0.54145	0.267648	2.02299	0.0430741	0.145124
IL13	2.66123	-0.395542	1.23295	-0.320809	0.748355
ARMCX6	1565.78	0.107852	0.145493	0.741285	0.45852	0.65285
CAMKMT	334.196	-0.904373	0.35367	-2.55711	0.0105547	0.0587578
TP53INP2	21469.3	-1.40228	0.401103	-3.49605	0.000472203	0.00819507
NAPB	3798.66	-1.30486	0.506583	-2.57581	0.0100006	0.0567786
ZNF106	2902.07	-0.374107	0.179296	-2.08653	0.0369302	0.131367
PRRC2B	12972.3	0.0195849	0.25718	0.0761525	0.939298	0.969378
BST1	323.289	1.12985	0.378956	2.98148	0.0028686	0.0258628
ZBTB6	361.291	-0.442322	0.260575	-1.69748	0.0896055	0.233419
TMEM80	691.45	-0.451698	0.240562	-1.87768	0.0604252	0.180642
DNAJA1	8797.53	0.518167	0.226327	2.28946	0.0220527	0.0935693
FAM153A	64.2994	-0.784917	0.950531	-0.825767	0.408936	0.608723
KCNK17	5.46531	-1.68184	1.18093	-1.42417	0.154399	0.331892
GFOD1	1099.3	-0.694738	0.36938	-1.88082	0.0599959	0.179815
PIGU	1668.24	-0.383062	0.360396	-1.06289	0.287831	0.492832
RAD50	663.577	-0.0490406	0.370686	-0.132297	0.894749	0.945354
ZWILCH	444.905	0.340898	0.436463	0.781048	0.434775	0.632671
RERG	133.17	-2.23556	0.728779	-3.06755	0.00215824	0.0214097
PTPN13	2851.74	-0.409337	0.471485	-0.868186	0.385293	0.588015
KMT2B	2621.82	0.196045	0.269491	0.727466	0.46694	0.660081
ZNRF1	1335.4	0.0587213	0.211513	0.277625	0.7813	0.878408
NEIL1	887.597	-0.16889	0.367913	-0.459048	0.6462	0.795066
MEX3D	1311.74	-0.397097	0.359431	-1.10479	0.269249	0.472213
NCOA6	2245.68	-0.378842	0.310203	-1.22127	0.221984	0.417772
BCAT2	1776.07	0.158944	0.17357	0.915733	0.359807	0.564139
RYR1	1311.75	-0.612605	0.567995	-1.07854	0.280793	0.485112
SLC28A2	10.1334	0.416543	0.499715	0.833561	0.404529	0.604937
TNFRSF18	121.723	1.51409	0.678784	2.2306	0.0257079	0.103294
AFM	0.0901461	0.850028	3.03411	0.280157	0.779357
CSTL1	0.937832	0.054639	1.91052	0.028599	0.977184
DNAJC10	2791.64	-0.258059	0.142741	-1.80788	0.0706252	0.199561
PODNL1	1826.36	2.74692	0.697072	3.94066	8.12585e-05	0.00271052
ATP6V1H	2531.41	-0.501232	0.275659	-1.8183	0.0690177	0.196707
PHF2	2143.6	-0.653087	0.370445	-1.76298	0.077904	0.212755
CST11	0
SPIN2B	381.348	-0.0832979	0.198611	-0.419402	0.674922	0.812927
TBX4	7.20478	2.16993	0.911698	2.38009	0.0173082	0.080374
MEIOB	3.48069	-1.80811	1.77641	-1.01785	0.308751
U2AF1L4	1328.23	0.00135507	0.208068	0.00651264	0.994804	0.9973
FAM200B	1403.13	-0.209679	0.19321	-1.08524	0.277817	0.481418
CST8	0
NPAS2	972.501	-0.113564	0.442549	-0.256614	0.797477	0.888497
TUSC1	1363.29	0.714047	0.242579	2.94356	0.00324456	0.027844
BARX1	79.092	1.34864	1.12138	1.20265	0.229111	0.425822
DCAF15	1439.51	0.294126	0.200144	1.46958	0.141677	0.314079
BID	1297.16	0.285248	0.239018	1.19341	0.232707	0.429938
ZNF696	351.055	0.286368	0.269524	1.0625	0.288011	0.492947
MAN2C1	5974.23	0.0340816	0.147534	0.231009	0.817308	0.899775
CYP7A1	1.83244	-0.847494	1.12109	-0.755952	0.449678
SLC30A7	699.027	0.335217	0.261951	1.27969	0.200653	0.393218
FAHD1	912.976	0.396369	0.143019	2.77144	0.00558094	0.0386957
SPIN2A	41.4234	0.0544402	0.436993	0.124579	0.900857	0.948936
ARMCX3	3156.5	0.0507665	0.131312	0.38661	0.699045	0.827761
H2AFX	4739.07	0.0428929	0.248243	0.172786	0.86282	0.926434
LPIN1	1817.94	-0.70365	0.236468	-2.97567	0.00292349	0.0261783
UBTD2	864.785	0.180558	0.364614	0.495204	0.620456	0.776625
PDE6D	1217.12	-0.785075	0.232552	-3.37591	0.000735724	0.0106945
AKR1B1	8227.62	0.527447	0.246803	2.13712	0.0325881	0.120886
LRRC41	3737.46	0.298541	0.158444	1.8842	0.0595377	0.17899
CADM2	1826.04	-1.49622	0.548619	-2.72724	0.00638659	0.0421633
AEBP2	872.429	0.146842	0.227342	0.645908	0.518339	0.701115
CCDC22	1283.2	0.464635	0.17796	2.6109	0.00903045	0.053121
FAM86B1	254.836	0.695708	0.49808	1.39678	0.16248	0.342873
FBXW10	19.6751	-0.917484	0.870021	-1.05455	0.29163	0.496516
ULK4	188.548	-0.24603	0.367721	-0.669067	0.503453	0.690311
ARHGEF15	328.2	0.0677676	0.410422	0.165117	0.868852	0.9301
AD000671.2	35.0816	-0.799758	1.02164	-0.782818	0.433734	0.631772
IGFLR1	621.288	-0.269008	0.321755	-0.836064	0.403119	0.603673
PFKP	7018.6	0.11831	0.318757	0.371159	0.710519	0.835057
GPR149	0.463211	-1.77215	3.00125	-0.590472	0.554874
COPS7B	1855.49	-0.183644	0.173001	-1.06152	0.288454	0.49335
KCNQ5	242.044	-2.27273	0.93483	-2.43117	0.0150503	0.0736965
ARNTL2	460.12	0.420665	0.466662	0.901434	0.367358	0.571912
FSCN1	17747.6	-0.67501	0.229671	-2.93903	0.00329241	0.0280856
PPP1R3F	1410.6	-0.860765	0.362424	-2.37502	0.0175479	0.0812227
PSMA1	3196.56	0.435688	0.21751	2.00307	0.0451696	0.149534
RAD54L	155.597	0.5255	0.681805	0.770748	0.440856	0.637217
FGFRL1	3676.63	0.0142516	0.279062	0.0510697	0.95927	0.980529
FBXL5	4208.48	-0.411749	0.139152	-2.95899	0.00308649	0.026947
ANXA2R	182.188	0.696521	0.390413	1.78406	0.0744137	0.206648
H6PD	3230.69	0.579377	0.241426	2.39981	0.0164035	0.0779486
FOXP3	51.7672	-0.37326	0.33397	-1.11765	0.263718	0.466049
BTBD11	606.163	-0.191733	0.59519	-0.322138	0.747348	0.85789
IZUMO2	7.22974	0.614436	0.88019	0.698072	0.485132	0.674905
CIRBP	20245.7	-0.0348546	0.243271	-0.143275	0.886073	0.940601
GALNT18	993.956	-0.532377	0.305535	-1.74244	0.0814313	0.219096
SNX1	7510.32	-0.0225126	0.16881	-0.13336	0.893908	0.944874
ZNF131	869.131	0.188018	0.287469	0.654047	0.513081	0.697009
FAAH2	26.8186	-1.70362	0.644422	-2.64364	0.00820205	0.0499301
PCBP4	13472.6	-0.011319	0.300968	-0.0376088	0.97	0.986604
KIF26A	262.222	0.204029	0.649282	0.314238	0.75334	0.861451
CSNK2A3	2.11687	-1.20198	1.94184	-0.618988	0.535925
VGLL3	47.0265	-0.59074	0.516347	-1.14408	0.252592	0.45383
PFDN1	3119.24	0.102987	0.145876	0.705993	0.480192	0.670951
AC116366.3	1181.88	-0.418079	0.165442	-2.52704	0.0115028	0.0618787
C9orf64	569.656	0.156535	0.233927	0.669162	0.503392	0.690311
EPB41L4A	420.77	-0.454381	0.368965	-1.2315	0.218136	0.413508
CAMK2N1	17754.8	-1.09608	0.384896	-2.84773	0.00440325	0.0335893
SPSB1	2305.52	0.333654	0.308791	1.08052	0.279911	0.483919
SEC11C	7225.64	0.126226	0.257601	0.490007	0.624129	0.779273
ODF4	0.0300487	0.406125	3.03411	0.133853	0.893519
ZSWIM9	985.578	-0.123703	0.188584	-0.655959	0.511851	0.696543
CYSTM1	3908.58	0.503888	0.286961	1.75595	0.0790977	0.215165
DTYMK	1545.85	0.532151	0.301427	1.76544	0.07749	0.212026
MINPP1	358.405	0.241268	0.249294	0.967805	0.333142	0.538516
PITRM1	2725.74	-0.21192	0.184825	-1.1466	0.251548	0.452818
GSX2	363.919	3.59237	0.842487	4.264	2.00795e-05	0.00108051
TBC1D14	3352.28	-0.225024	0.13573	-1.65787	0.0973432	0.245974
CARD8	985.186	-0.345621	0.217231	-1.59103	0.111603	0.268691
IRF1	2601.81	1.6646	0.524188	3.17558	0.00149538	0.0169775
CHIC2	300.812	0.490405	0.29724	1.64986	0.0989709	0.248611
GAS1	210.689	-0.412586	0.548987	-0.751541	0.452327	0.647393
GHDC	1945.6	0.415665	0.184111	2.25769	0.0239651	0.0988407
TIMM8B	2509.69	1.12062	0.330193	3.39382	0.000689257	0.010328
SMAD2	2666.43	-0.0164039	0.17989	-0.0911885	0.927343	0.963223
AAMDC	979.021	0.417288	0.468158	0.891342	0.372746	0.576088
PDGFRA	508.938	1.41516	0.591727	2.39158	0.016776	0.07917
CCDC7	76.3933	-0.395208	0.363434	-1.08743	0.276847	0.480614
DLAT	984.875	-0.167573	0.176833	-0.947634	0.343316	0.54845
TACO1	1347.29	0.797539	0.259371	3.0749	0.00210577	0.0210355
PAPSS2	459.343	0.445453	0.33451	1.33166	0.182973	0.370901
EI24	5861.92	0.852416	0.3131	2.72251	0.00647887	0.0425754
DCHS1	1951.36	0.0852625	0.362466	0.235229	0.814031	0.897706
SIRT5	751.026	-0.162374	0.168011	-0.966448	0.33382	0.539408
PWP1	1942.51	0.270996	0.128541	2.10824	0.03501	0.127053
TMEM42	988.781	0.0221121	0.283117	0.0781023	0.937747	0.968757
AK6	815.252	0.0676628	0.136745	0.49481	0.620734	0.776803
POP4	2049.28	0.600767	0.236558	2.53962	0.0110972	0.0606424
COPB1	2413.16	-0.0607536	0.212229	-0.286264	0.774676	0.874539
TSPAN13	1023.81	-0.00780318	0.471961	-0.0165335	0.986809	0.993375
KIF15	159.941	1.23433	0.773231	1.59633	0.110415	0.26696
HTT	4099.94	-0.385567	0.19669	-1.96027	0.0499637	0.15959
KCNK16	0.294659	-1.00485	3.02469	-0.332214	0.739728
EDEM3	1023.21	-0.241005	0.196726	-1.22508	0.220546	0.416188
TAF9	1593.37	0.439555	0.241678	1.81876	0.0689476	0.196678
FARP1	2903.56	-0.762292	0.30028	-2.5386	0.0111296	0.0607301
PRDM13	0.0621665	0.117591	3.03411	0.0387562	0.969085
GTF3A	3957.84	0.373436	0.20852	1.79089	0.0733112	0.204416
TNFAIP8L3	996.263	-0.0713045	0.614685	-0.116002	0.907651	0.952329
CTRC	13.9923	-0.0896228	0.765107	-0.117138	0.906751	0.952051
KCTD9	692.976	0.643781	0.267129	2.41	0.0159523	0.076587
INTS4	756.724	-0.363109	0.232558	-1.56137	0.118437	0.279253
CCDC96	197.767	-0.15254	0.389971	-0.391159	0.69568	0.825381
CYP19A1	142.638	1.3846	0.770001	1.79818	0.0721482	0.202393
TADA2B	1085.72	0.235179	0.167697	1.40241	0.160794	0.341123
CHMP2B	1941.75	-0.0203753	0.219197	-0.0929541	0.92594	0.962559
TNFRSF4	181.998	1.30406	0.641942	2.03143	0.0422115	0.143346
SEC13	4505.59	0.416829	0.185828	2.24309	0.0248909	0.101389
IL5	0.751879	1.04267	1.93492	0.53887	0.589976
PRDM4	1329.73	0.165058	0.217513	0.758839	0.447949	0.643983
NKAPD1	956.686	0.150224	0.113448	1.32417	0.185447	0.374306
ARHGAP24	433.441	-1.05067	0.56659	-1.85438	0.0636853	0.18732
FIP1L1	1398.9	-0.169527	0.250416	-0.676982	0.498417	0.685935
MTRNR2L3	4.7301	-0.0855463	0.662074	-0.12921	0.897192	0.946924
SIX3	47.7992	-0.201995	0.667579	-0.302579	0.762211	0.866526
RAE1	1594.14	0.412698	0.194729	2.11935	0.0340611	0.124594
POU1F1	0
SH3PXD2B	2789.15	-0.113386	0.242684	-0.467219	0.640344	0.790671
ORC3	1019.64	-0.520117	0.2526	-2.05905	0.0394895	0.13704
REEP2	9605.15	1.15652	0.430198	2.68834	0.00718075	0.0454595
LDHD	904.594	-0.570895	0.513432	-1.11192	0.266173	0.468741
LSM4	4299.71	0.42977	0.176798	2.43086	0.0150632	0.0737305
PELP1	5823.79	0.295563	0.21257	1.39043	0.1644	0.345349
MTIF3	2204.77	0.300562	0.353441	0.850388	0.39511	0.596902
NLRC5	1115.01	-0.285803	0.344881	-0.828699	0.407275	0.606833
AC092073.1	5.08469	-0.609289	1.54593	-0.394125	0.693489	0.823839
STAU1	4442.11	-0.326826	0.158364	-2.06377	0.0390397	0.135975
PIH1D2	94.3632	-0.0835643	0.470421	-0.177637	0.859008	0.924071
AC018523.2	8.06368	0.770552	0.91496	0.84217	0.399693	0.601067
MME	78.3759	2.16577	0.733936	2.9509	0.00316851	0.0274451
GPR62	1783.5	-1.3068	0.831934	-1.5708	0.11623	0.275891
ABHD14A-ACY1	95.8529	-0.185904	0.447651	-0.415288	0.677931	0.81466
C1orf127	81.9348	1.92665	0.670838	2.87201	0.00407871	0.0320617
PTPDC1	796.094	-0.815723	0.311365	-2.61983	0.00879741	0.0523507
CELA2B	0.530362	-2.00808	2.99577	-0.670306	0.502663
CLASP1	2916.56	-0.419088	0.29559	-1.4178	0.156248	0.334256
ALDH8A1	151.711	-0.82062	0.503485	-1.62988	0.103127	0.255311
SIN3A	1987.1	-0.125571	0.297809	-0.42165	0.67328	0.811865
PTPRN2	2810.58	-1.05959	0.400037	-2.64874	0.00807923	0.0494463
FRZB	1186.83	-0.260446	0.553264	-0.470745	0.637823	0.789071
RGS20	382.531	-1.1127	0.565525	-1.96755	0.04912	0.157801
AC026954.2	42.7438	2.04677	1.57117	1.3027	0.192677	0.382714
MFSD2A	2400.32	-0.303929	0.306244	-0.99244	0.320983	0.525814
IFT22	1272.91	0.152487	0.177768	0.857786	0.39101	0.593434
CELA2A	5.55111	-1.97614	1.21643	-1.62454	0.104262	0.257301
MSC	443.328	2.30105	0.739089	3.11336	0.00184973	0.0193475
TRPA1	6.53538	-0.952265	1.84871	-0.515096	0.606486	0.767279
AFMID	2356.96	-1.07656	0.348222	-3.0916	0.0019908	0.0203019
QPCT	387.6	0.648079	0.6965	0.930479	0.352123	0.556837
MALL	337.684	0.336511	0.466726	0.721002	0.470908	0.663334
NEURL4	1902.76	-0.374481	0.188854	-1.98291	0.047377	0.153941
NR5A2	41.1955	-0.13836	0.528965	-0.261567	0.793655	0.88649
NQO2	1632.21	0.182374	0.266962	0.683147	0.494514	0.683091
CASP9	846.936	-0.314466	0.255214	-1.23216	0.217888	0.413268
MLANA	3.80556	1.11455	1.0218	1.09077	0.275373	0.479269
MAPK10	2962.93	-1.61174	0.458338	-3.51648	0.000437306	0.00777069
CLEC16A	1558.75	-0.291974	0.163724	-1.78333	0.0745322	0.206877
KRBA2	143.577	0.332157	0.44699	0.743097	0.457423	0.651905
PCNA	7469.64	1.72868	0.503982	3.43004	0.000603496	0.00946148
MSANTD1	70.9254	-0.530329	0.402638	-1.31714	0.187793	0.376774
POMT1	2780.77	0.216842	0.219314	0.988728	0.322796	0.527573
SPIDR	1207.71	-0.59737	0.454484	-1.31439	0.188714	0.377914
PLA2R1	164.058	0.433455	0.388178	1.11664	0.264149	0.466616
RPL26	21480.7	0.2459	0.232683	1.0568	0.290601	0.495604
LNX1	179.411	-1.44576	0.71879	-2.01138	0.0442858	0.147579
DMRTA2	308.438	0.546672	0.394288	1.38648	0.165601	0.346906
RBM38	2806.48	0.822341	0.310265	2.65045	0.00803853	0.049356
NCOA7	2151.78	-0.582657	0.282811	-2.06023	0.0393765	0.136787
KIAA2026	1039.1	-0.673166	0.265003	-2.54022	0.0110781	0.0606298
RNF113B	0.743128	0.216981	2.99515	0.0724442	0.942248
ADAMTS6	72.787	0.281048	0.412396	0.681501	0.495555	0.683976
GHRL	52.9943	-1.09968	0.578193	-1.90192	0.0571819	0.173646
STK24	2420.73	-0.090109	0.184354	-0.488783	0.624996	0.779911
ACRV1	8.24671	-1.31362	1.3099	-1.00284	0.31594	0.521256
SMU1	3058.47	0.2312	0.108486	2.13115	0.0330768	0.122011
KDM5B	1177.48	0.0181595	0.230526	0.0787741	0.937212	0.968511
CKAP2L	108.788	1.59083	0.811587	1.96014	0.0499791	0.15959
ART3	122.005	-0.992952	0.645607	-1.53801	0.124046	0.288093
PLEKHF1	1288.56	0.588151	0.339984	1.72994	0.0836415	0.223114
MED1	1222.94	0.0688811	0.292221	0.235716	0.813653	0.89756
ABHD14A	1689.66	-0.329117	0.257859	-1.27634	0.201834	0.394856
KLHL31	32.854	0.653012	0.516388	1.26458	0.206023	0.399516
UQCR11	9190.52	0.765156	0.395681	1.93377	0.0531414	0.166081
NT5DC4	12.2437	1.57794	1.29266	1.2207	0.222201	0.417928
DCX	221.916	-0.204655	0.728964	-0.280748	0.778904	0.876903
TRIM64B	2.31343	1.8142	2.95341	0.614273	0.539035
AC058822.1	0
ZNF92	557.728	-0.508002	0.616208	-0.824399	0.409713	0.609345
EXOSC6	2473.65	0.40586	0.160082	2.53532	0.0112345	0.0610867
FEZ1	24093.4	-1.30425	0.447457	-2.9148	0.00355922	0.0295491
NACA2	0.0382235	0.406125	3.03411	0.133853	0.893519
CCDC102A	468.749	1.15409	0.330689	3.48995	0.000483117	0.00828718
RPL23	21042.3	0.669762	0.238329	2.81024	0.00495053	0.0358502
AC005943.1	459.715	-1.37828	1.55739	-0.884994	0.37616	0.578905
MUL1	2321.19	0.696394	0.215028	3.23863	0.00120106	0.0148535
MBD3	10233.9	0.5558	0.208655	2.66372	0.00772818	0.0479795
OLIG3	0.386766	-1.86123	3.00474	-0.61943	0.535633
TMEM185A	1035.3	0.180796	0.172958	1.04532	0.295875	0.500942
LRRC63	108.913	-1.75742	0.79535	-2.20962	0.0271314	0.107123
B3GALT2	257.342	-1.76119	0.337907	-5.21204	1.86776e-07	4.2766e-05
ACY1	1575.88	0.901294	0.290764	3.09974	0.00193687	0.0199902
LMO4	5536.07	-0.234427	0.247901	-0.945646	0.344329	0.549032
SLC25A33	915.668	-0.59742	0.296725	-2.01338	0.044075	0.147192
ZXDB	404.579	0.055709	0.283833	0.196274	0.844396	0.916007
SOX13	1410.96	0.388378	0.252501	1.53812	0.124018	0.288093
TRIM49D1	0
CDC73	972.421	-0.318266	0.242027	-1.315	0.188509	0.377653
VBP1	2202.61	-0.310972	0.175861	-1.76829	0.0770127	0.211125
WDR4	301.917	0.267045	0.238202	1.12108	0.262252	0.464176
FAM43B	613.838	0.50425	0.281949	1.78845	0.0737039	0.20521
PDE3A	170.419	-0.847702	0.433016	-1.95767	0.0502686	0.160132
USF1	3374.5	0.565706	0.167095	3.38554	0.000710382	0.0104912
COL5A3	3515.96	-0.939559	0.556625	-1.68796	0.0914193	0.236238
RPL38	19013.1	0.617223	0.344302	1.79268	0.0730242	0.204081
ST3GAL4	2616.29	-0.847716	0.351352	-2.41272	0.0158338	0.0762375
NPTX2	4330.15	1.15338	0.662522	1.7409	0.0817019	0.219548
ASCL4	1.923	-1.3481	1.80756	-0.745809	0.455783
DHX35	504.887	-0.364157	0.223323	-1.63063	0.102968	0.255088
FBXL20	869.973	-0.486405	0.235337	-2.06684	0.038749	0.135404
BHLHA9	4.83476	-1.38466	2.31099	-0.599162	0.549065	0.726095
NEURL1B	1139.21	-0.3164	0.564547	-0.560449	0.575173	0.744956
SF3B2	10897.7	0.166388	0.104098	1.59838	0.109959	0.26633
TRARG1	3.20037	-2.64261	1.45689	-1.81387	0.0696977
TATDN2	2506.43	-0.0590563	0.210872	-0.280058	0.779433	0.877189
RAB39B	723.806	0.0947538	0.22309	0.424733	0.671031	0.810409
ZNF510	487.119	-0.482461	0.33284	-1.44953	0.14719	0.322403
MED8	1370.49	0.0423572	0.157129	0.269569	0.787492	0.882325
MRPL36	1439.32	0.868221	0.228701	3.79631	0.000146866	0.00390243
LRRC1	845.433	-0.0799904	0.396069	-0.201961	0.839947	0.914106
STT3A	3803.56	0.398623	0.159844	2.49383	0.0126372	0.066067
BRIP1	220.835	-0.0934233	0.98595	-0.0947546	0.92451	0.96178
WSCD2	252.6	-1.91013	0.682579	-2.7984	0.00513563	0.0366708
AARS	8439.93	-0.550744	0.225977	-2.43716	0.0148029	0.0730626
TTLL7	3008.35	-1.77859	0.467904	-3.80118	0.000144008	0.00384441
CDK17	1517.92	-0.860943	0.231744	-3.71506	0.000203153	0.00485911
DUSP1	5805.57	0.668037	0.500803	1.33393	0.182226	0.369999
GPS2	4134	0.306662	0.249546	1.22888	0.219116	0.414482
ZNF782	172.101	0.0416569	0.4341	0.0959613	0.923551	0.961653
AC022384.1	5.35719	-1.87287	1.99648	-0.938086	0.3482	0.552984
NLGN4X	761.43	-0.42106	0.699189	-0.602212	0.547033	0.724074
PDCD2L	315.173	0.0897416	0.231844	0.387078	0.698698	0.827757
SDCBP	6493.56	0.219675	0.211925	1.03657	0.299938	0.505277
SLC6A8	14243	0.293244	0.320758	0.914222	0.3606	0.564945
SIX2	30.8229	0.740714	0.80925	0.915309	0.360029	0.564381
TRIM49D2	0.460156	-2.4661	2.99547	-0.823276	0.410351
CNKSR3	757.724	-0.483021	0.253652	-1.90427	0.0568754	0.173207
RP9	854.856	0.824571	0.313699	2.62854	0.00857524	0.0515552
GGA2	2699.54	0.116911	0.210649	0.555003	0.578893	0.747679
ERCC2	1525.3	0.397048	0.1782	2.2281	0.0258736	0.103859
NINJ2	1517.25	-1.87808	0.739698	-2.53898	0.0111175	0.0607074
ETNK2	734.125	0.374271	0.196918	1.90065	0.0573484	0.174121
RASSF6	16.7903	1.06486	0.614125	1.73394	0.0829283	0.221799
INS-IGF2	0
PGPEP1	2845.45	0.698554	0.248287	2.8135	0.0049006	0.035686
HINT3	1986.54	-0.588639	0.198915	-2.95924	0.00308396	0.0269386
UCK1	2501.31	-0.027953	0.187699	-0.148924	0.881613	0.938019
C16orf78	0.0300487	0.406125	3.03411	0.133853	0.893519
GPAT2	96.0079	-0.879912	0.598558	-1.47005	0.141547	0.314005
IGF2	5808.78	2.49495	0.769684	3.24152	0.00118894	0.014775
CMKLR1	912.548	0.0217279	0.575826	0.0377335	0.9699	0.98658
SFXN5	5719.23	-1.02709	0.389886	-2.63433	0.00843042	0.0509397
TBX20	0
NDUFS6	5696.25	0.839955	0.357097	2.35218	0.0186639	0.084402
B4GALT1	2239.71	1.26993	0.440423	2.88343	0.00393376	0.0313243
TCEA1	3008.02	-0.194283	0.220438	-0.881351	0.378128	0.580748
CDC14C	0
NLRP2B	1.79198	-1.3084	1.95131	-0.670525	0.502523
SMARCD3	3357.14	-0.258689	0.287413	-0.90006	0.368088	0.572456
F2RL1	510.084	1.39757	0.459838	3.03926	0.00237156	0.0227479
GPR26	43.1187	-1.94072	1.23578	-1.57044	0.116312	0.276014
PNCK	1637.91	-0.433473	0.529152	-0.819183	0.412682	0.612167
CDYL2	510.151	-0.372117	0.308091	-1.20781	0.227119	0.4235
CDA	136.155	0.795361	0.54212	1.46713	0.142341	0.314932
TTC27	475.245	-0.145603	0.24487	-0.594616	0.5521	0.728246
CXCL10	597.61	1.05999	0.876205	1.20976	0.226372	0.42243
CHEK1	362.888	0.255965	0.533904	0.479422	0.631639	0.784995
ZXDA	112.847	-0.263692	0.264207	-0.998051	0.318255	0.52345
AHSP	12.2679	-0.354396	0.985248	-0.359703	0.71907	0.839878
COL9A2	8817.43	-0.788154	0.323746	-2.43448	0.0149131	0.0733735
CXCL11	112.769	1.58566	0.896623	1.76848	0.0769813	0.211091
CDCA2	144.373	2.5686	0.646456	3.97335	7.0868e-05	0.00245484
CPXM2	1047.28	0.312011	0.53495	0.583252	0.559724	0.733608
NIFK	1644.3	0.719685	0.224491	3.20585	0.00134663	0.0157916
S100Z	23.0751	0.787755	0.786349	1.00179	0.316446	0.521793
RANBP6	924.694	-0.253817	0.258717	-0.981062	0.326562	0.531849
ZPBP	0.27985	-1.37302	3.02061	-0.45455	0.649433
LYPD5	332.959	-0.514642	0.277718	-1.85311	0.063867	0.187621
MAPK1	5389.19	-0.75439	0.250059	-3.01684	0.00255422	0.023871
LRRC7	243.018	-2.67746	0.785937	-3.40671	0.000657511	0.0100005
EIF5A	12669.3	0.747537	0.242262	3.08565	0.00203105	0.0205896
FAM122C	324.399	-0.0414713	0.264456	-0.156817	0.875389	0.933777
PRM1	0
MYOM1	530.149	-0.695748	0.42123	-1.65171	0.0985943	0.247855
SOCS1	446.149	2.29259	0.628313	3.6488	0.000263464	0.00575786
TOP1MT	1015.3	1.15869	0.37864	3.06015	0.00221228	0.0217691
SART3	2312.96	0.142364	0.200823	0.708902	0.478385	0.669576
SNTA1	4979.01	-0.762194	0.409002	-1.86354	0.0623858	0.184696
HSD17B14	1911.27	0.641861	0.368638	1.74117	0.0816541	0.219522
TNP2	0.307755	0.497716	3.034	0.164046	0.869695
MX1	4779.36	-0.102693	0.465172	-0.220763	0.825277	0.904511
AMELY	0
DDOST	6335.93	0.828472	0.241541	3.42994	0.000603715	0.00946148
NUTM2G	0.339406	-1.62291	3.01186	-0.538841	0.589996
SPATA48	0.412649	-2.32132	2.99869	-0.774112	0.438865
INS	0.128471	-0.971066	3.03318	-0.320148	0.748856
PRM3	0.110901	0.339542	3.03411	0.111908	0.910896
MCM3AP	3722.94	-0.121756	0.198384	-0.613742	0.539386	0.718088
ZFP90	2133.04	-0.00855745	0.158961	-0.0538338	0.957068	0.97942
TRIM64	0
TBL1Y	1.14739	0.399251	1.98762	0.200869	0.840801
KLC3	22.7927	-0.860325	0.678291	-1.26837	0.204665	0.398298
AC099489.1	157.775	-0.417716	0.444907	-0.938885	0.34779	0.552555
VWC2	76.9065	-1.63306	0.966832	-1.68908	0.0912043	0.235888
C2CD2L	1640.54	-0.443556	0.269293	-1.64712	0.0995343	0.249302
TMEM201	1778.02	0.212488	0.207928	1.02193	0.306815	0.511816
LNX2	216.022	0.240623	0.444285	0.541596	0.588097	0.753378
MFSD14C	1058.58	-0.0995784	0.314353	-0.316773	0.751416	0.860197
LMNA	17464.6	1.41052	0.359315	3.92557	8.65262e-05	0.00281683
FAM122B	1370.12	-0.245026	0.185098	-1.32376	0.185582	0.374534
ZNF281	712.706	-0.413461	0.30052	-1.37582	0.168878	0.351861
ECHDC2	2344.32	0.318896	0.277923	1.14743	0.251205	0.452534
GORASP2	3372.02	-0.0973237	0.15963	-0.609684	0.542071	0.719754
RMI2	373.527	0.303793	0.680391	0.446498	0.655238	0.801159
CHPF2	2935.29	0.779286	0.244194	3.19126	0.00141652	0.0163174
COL26A1	150.655	-2.57765	0.942718	-2.73427	0.00625181	0.041546
RBP2	0
PINK1	11433.2	-0.584661	0.365647	-1.59898	0.109825	0.266232
ERI3	4869.19	-0.292352	0.235193	-1.24303	0.213856	0.407972
HNRNPK	17173.5	-0.0451781	0.262809	-0.171904	0.863513	0.926887
PRM2	0
AKAP3	194.579	-0.889052	0.428199	-2.07626	0.0378699	0.133202
RBP1	4489.14	0.718944	0.427719	1.68088	0.0927862	0.238452
NOL7	2420.13	0.36649	0.172535	2.12415	0.0336574	0.12354
GRP	13.72	0.596751	0.960114	0.621542	0.534243	0.71377
ZNF287	374.468	0.242349	0.222062	1.09136	0.275115	0.479064
RAB11FIP5	2336.01	0.518176	0.35239	1.47046	0.141437	0.313872
LRRC40	488.912	-0.39295	0.301789	-1.30207	0.192893	0.383011
HERPUD2	1133.83	0.0147209	0.0936401	0.157207	0.875082	0.933624
ELK1	1396.13	-0.254444	0.398626	-0.638304	0.523276	0.70476
KIF14	73.8621	1.45858	0.984787	1.48112	0.138576	0.309408
AC005832.4	152.946	0.0540567	0.679055	0.0796057	0.936551	0.968061
RANBP9	2292.92	-0.508292	0.258604	-1.96552	0.0493543	0.158294
ZNF277	364.711	-0.100875	0.167459	-0.602387	0.546917	0.724016
CSTF2T	1612.3	-0.334994	0.176644	-1.89644	0.0579025	0.175213
KCNA6	0	0	0	0	1
MEFV	68.6514	1.14133	0.656561	1.73835	0.0821487	0.220334
GALNT8	1196.25	-1.16714	0.423867	-2.75355	0.00589523	0.0401589
PRKG1	265.087	-1.54382	0.677151	-2.27987	0.0226152	0.0950838
SPINK1	141.226	3.0463	0.821185	3.70964	0.00020755	0.00493278
RFX1	723.787	0.12689	0.16723	0.758773	0.447988	0.643983
DPAGT1	1129.18	0.34908	0.25223	1.38398	0.166366	0.34791
CST9L	0.446408	0.375842	3.02397	0.124288	0.901088
NMNAT3	1045.66	0.0353635	0.298114	0.118624	0.905573	0.951736
SLCO1C1	535.794	-1.12139	0.551324	-2.034	0.0419514	0.142633
PKN2	1052.69	-0.343556	0.305676	-1.12392	0.261046	0.463125
MRPL17	2236.63	1.00267	0.312155	3.2121	0.00131767	0.0155719
ERGIC1	4520.38	0.264482	0.281186	0.940594	0.346913	0.551712
RDH8	1.74158	-0.645793	1.55093	-0.416391	0.677124
GRPEL1	1642.98	0.76758	0.260383	2.94789	0.00319948	0.0275677
SDF4	10387.4	0.749473	0.201703	3.71572	0.000202624	0.00485617
DYRK4	1637.28	0.259159	0.241512	1.07307	0.283241	0.487804
ING5	2202.02	0.136585	0.195869	0.697329	0.485597	0.675297
CST9	0.059964	0.117591	3.03411	0.0387562	0.969085
STAT5B	2835.31	-0.00647249	0.187599	-0.0345017	0.972477	0.987647
ZBTB8B	122.521	0.392958	0.466049	0.84317	0.399134	0.600701
SRMS	0.322284	0.890915	3.03166	0.29387	0.768857
C5orf46	22.3266	2.56172	1.1219	2.28339	0.0224076	0.0946294
ZBTB8A	263.499	0.112081	0.282183	0.397194	0.691224	0.822662
ZNF624	164.527	-0.158059	0.332675	-0.475116	0.634704	0.787205
UXT	2013.78	0.521584	0.257399	2.02636	0.0427276	0.144438
SCGB3A2	54.8323	-0.409442	0.632014	-0.647837	0.517091	0.700258
AL662899.2	1.38871	1.45141	2.18311	0.664836	0.506156
CDX4	0
HEYL	443.521	-0.628462	0.356604	-1.76235	0.0780098	0.212971
DCAF11	2921.86	-0.226491	0.185738	-1.21941	0.222688	0.418383
LMNTD2	167.385	0.326896	0.391327	0.835353	0.403519	0.604166
GOSR2	3097.98	0.399146	0.133221	2.99611	0.00273444	0.0249689
AL136295.3	1.00603	0.504839	2.22867	0.22652	0.820797
THADA	965.734	-0.24654	0.276614	-0.891277	0.372781	0.576088
PACSIN3	2075.6	-0.450201	0.486312	-0.925746	0.354578	0.559014
PPME1	3904.99	-0.0968297	0.193402	-0.500665	0.616607	0.77396
C17orf75	571.315	-0.0114587	0.209128	-0.0547925	0.956304	0.979231
SP140	219.112	0.607758	0.577915	1.05164	0.292965	0.497688
TPP1	17183.1	0.274535	0.407958	0.672948	0.50098	0.6883
HNRNPC	17590	0.120142	0.139241	0.86283	0.388231	0.590546
NOXRED1	21.3525	0.053759	0.572628	0.0938812	0.925204	0.962027
PRR15L	0.368216	-1.20023	3.01882	-0.397583	0.690937
AL032819.3	0.136651	0.628077	3.03411	0.207005	0.836006
SETD9	230.061	-0.143323	0.288124	-0.497437	0.618881	0.775675
CDK5RAP3	8499.19	0.333437	0.130022	2.56447	0.0103332	0.0579934
LINGO3	60.4788	-0.473106	0.838371	-0.564316	0.572539	0.742557
JSRP1	17.319	0.229995	0.727628	0.316088	0.751935	0.860652
F12	278.543	0.9493	0.500347	1.89728	0.0577906	0.175029
WT1	14.4153	0.187421	0.896001	0.209175	0.834312	0.910681
DNAJC6	3463.78	-1.64809	0.453968	-3.63041	0.000282971	0.00600025
PEAK3	79.17	-0.53095	0.539488	-0.984175	0.32503	0.530008
SPTBN2	2838.2	-1.11891	0.513994	-2.17688	0.0294894	0.113119
LSM7	3407.04	1.07269	0.308303	3.47935	0.000502634	0.00850749
NAA40	955.726	-0.123654	0.204073	-0.605927	0.544563	0.72171
ANKH	4914.03	-0.795687	0.403329	-1.9728	0.0485184	0.156444
MBNL3	376.969	0.329202	0.499255	0.659387	0.509647	0.694883
MIER3	511.341	-0.0857082	0.28706	-0.298573	0.765266	0.868154
LYPLA2	4062.66	1.63423	0.357561	4.57049	4.86574e-06	0.000431159
NEU3	682.775	0.731523	0.241263	3.03206	0.00242893	0.0230849
SNRPN	12584.3	-0.87129	0.319841	-2.72414	0.00644695	0.0423982
SPPL2B	4638.36	0.29276	0.216394	1.3529	0.176087	0.361469
GRAMD2B	2178.64	-0.893116	0.426218	-2.09544	0.0361317	0.129592
ZNF207	4032.74	-0.17961	0.217615	-0.825357	0.409169	0.609002
TRIM73	191.269	0.37608	0.29691	1.26665	0.205281	0.398861
TPH1	41.1833	0.36485	0.380674	0.95843	0.337846	0.543441
NPIPB3	3930.23	-0.14502	0.439839	-0.329713	0.741617	0.854274
RNF5	2978.2	-0.254628	0.204585	-1.24461	0.213276	0.407229
KANK1	2439.48	-0.177889	0.200741	-0.886161	0.375531	0.578457
PAX6	891.393	-0.143752	0.302502	-0.475211	0.634637	0.787183
MCF2L	3585.93	-1.17046	0.328751	-3.56034	0.000370379	0.00698779
MED24	3592.42	0.143361	0.237712	0.603088	0.54645	0.723639
OR2AT4	49.0402	0.6939	0.368487	1.8831	0.0596862	0.179309
VEGFD	43.0648	-1.1969	0.53973	-2.2176	0.0265824	0.105736
POM121C	3280.63	0.288288	0.268843	1.07233	0.283573	0.48818
KCNC1	828.742	-1.03701	0.774944	-1.33817	0.180841	0.368189
FSD1	1411.99	-0.338968	0.514143	-0.659288	0.509711	0.694883
ABCB4	43.9152	-0.636378	0.622086	-1.02297	0.30632	0.511301
FOXR1	2.40499	0.514257	2.59741	0.197989	0.843054
PEPD	3326.42	-0.637712	0.223755	-2.85004	0.00437136	0.0334688
COQ3	270.053	0.553014	0.263122	2.10174	0.0355764	0.128246
TREX2	52.0375	0.527037	0.669431	0.787292	0.431111	0.629316
ZNF879	170.587	-0.273573	0.206173	-1.32691	0.18454	0.372954
UBTF	5947.21	0.180718	0.12399	1.45752	0.144972	0.319068
AC005258.1	0.352144	-0.511442	3.03005	-0.16879	0.865962
OAZ1	26366.2	0.523216	0.230967	2.26533	0.0234925	0.097621
TMEM37	499.458	1.07126	0.690259	1.55197	0.120669	0.282901
VWA3A	517.819	-0.897289	0.838041	-1.0707	0.284305	0.488823
HAAO	588.585	1.7265	0.606213	2.848	0.00439942	0.0335817
ZNF354C	513.338	-0.359716	0.464153	-0.774994	0.438343	0.635295
OCIAD1	5706.24	-0.276646	0.127229	-2.17439	0.0296761	0.113585
NKD2	266.64	0.0384445	0.650759	0.0590764	0.952891	0.977228
DCAF16	1229.98	0.0775131	0.25129	0.308461	0.757732	0.863902
RAB28	913.704	-0.570334	0.194464	-2.93285	0.00335864	0.0283958
HAUS7	1727.22	0.30378	0.257336	1.18048	0.23781	0.435742
GGN	249.613	1.672	0.381015	4.38828	1.14248e-05	0.000734967
COL25A1	40.6706	-1.70283	0.872324	-1.95206	0.050931	0.161694
ATG10	343.869	-0.4366	0.316888	-1.37777	0.168273	0.350901
TLCD1	840.402	2.05132	0.581675	3.52657	0.000420978	0.0075934
CAMTA1	2455.06	-0.345355	0.21804	-1.5839	0.113216	0.271033
DR1	1923.24	0.315084	0.255531	1.23305	0.217556	0.412774
NFIB	2880.52	-0.30608	0.41992	-0.728901	0.466062	0.659339
TMED5	1912.17	0.00782828	0.232889	0.0336138	0.973185	0.987965
RPL23A	13916.9	0.668106	0.289618	2.30685	0.0210631	0.0911793
ZNF430	281.188	-0.386379	0.300919	-1.284	0.199142	0.391287
FURIN	4324.72	0.950978	0.324154	2.93373	0.00334917	0.0283523
ID4	5032.76	0.0961298	0.383685	0.250543	0.802167	0.891691
DOCK8	822.497	-1.05211	0.512369	-2.05343	0.040031	0.138302
ITPA	2660.1	0.967121	0.223232	4.33236	1.4752e-05	0.000873482
SLC47A1	519.841	0.222278	0.48759	0.45587	0.648483	0.796687
SP110	1176	0.00486213	0.294136	0.0165302	0.986811	0.993375
RAP2C	865.902	0.349296	0.226656	1.54108	0.123297	0.2869
BAZ2B	1368.66	-0.701241	0.502251	-1.3962	0.162655	0.343116
RPS23	17317	0.429445	0.198956	2.1585	0.0308893	0.116684
BGN	12869.6	0.368673	0.312286	1.18056	0.237776	0.435742
CAPN14	10.8437	-0.640578	0.809318	-0.791503	0.42865	0.627527
GSTA3	0.912128	-2.89219	2.95689	-0.978119	0.328015
C11orf87	310.476	-1.23099	0.771388	-1.59581	0.110531	0.267052
COX7A1	1627.69	-0.00698604	0.644217	-0.0108442	0.991348	0.995511
RCAN2	3266.43	-0.954776	0.385904	-2.47413	0.0133561	0.0683461
SNURF	47.4539	0.0802832	0.495692	0.161962	0.871336	0.931378
SLC26A3	1.06248	-0.207823	1.95317	-0.106403	0.915263
TMEM181	1974.2	-0.116998	0.188562	-0.620475	0.534945	0.714262
CCDC154	145.854	-0.301491	0.366054	-0.823626	0.410152	0.609776
SCTR	4.31676	-3.62079	1.38302	-2.61802	0.00884412	0.0524941
HSPB11	954.413	0.0839102	0.162552	0.516205	0.605711	0.766792
CLDN7	142.813	2.11988	0.626345	3.38452	0.000713022	0.0104912
PNO1	992.46	0.642197	0.319276	2.01142	0.0442815	0.147579
AC124312.1	120.348	-0.742357	0.478706	-1.55076	0.12096	0.283438
CTLA4	17.1647	-0.579789	0.854632	-0.678408	0.497513	0.685573
RHBDL3	625.449	-0.748249	0.455398	-1.64306	0.10037	0.250806
NPC1L1	12.4575	1.25315	0.794053	1.57817	0.114527	0.273064
KLK10	84.0319	2.22558	0.669622	3.32363	0.000888534	0.012065
PPP3R1	2666.74	-0.847759	0.294838	-2.87534	0.00403594	0.0318556
PNPO	3195.57	0.658422	0.35823	1.83799	0.066064	0.191829
LPO	10.4113	0.217142	0.70967	0.305975	0.759623	0.865194
PLCB4	368.283	-0.177865	0.580889	-0.306194	0.759457	0.86514
HAUS1	556.429	0.0703836	0.372883	0.188755	0.850285	0.9191
PPP1R3G	239.037	0.370635	0.328866	1.12701	0.259738	0.461754
TNRC6C	1814.99	-0.416753	0.349331	-1.193	0.232868	0.430096
ELP5	1738.52	0.282984	0.204332	1.38493	0.166075	0.347545
DYNLT1	3691.12	0.81888	0.258638	3.16612	0.00154488	0.0172744
WDR92	405.971	-0.15395	0.166043	-0.92717	0.353838	0.558208
RTN4RL1	293.409	-1.54931	0.898886	-1.72359	0.0847817	0.224928
TENT2	1050.72	-0.254827	0.18812	-1.3546	0.175546	0.360963
WFIKKN2	37.7816	-0.71942	0.691233	-1.04078	0.297978	0.503207
CYP39A1	56.5347	-0.649386	0.523658	-1.24009	0.21494	0.409366
NCAPG	199.829	1.40326	0.750762	1.86911	0.0616074	0.183312
DOCK2	794.987	-1.22963	0.587518	-2.09292	0.0363561	0.130206
ADCYAP1	89.5761	-0.276589	0.91694	-0.301644	0.762924	0.866933
TIPIN	339.884	0.433006	0.280028	1.54629	0.122034	0.284967
PIR	1518.99	-0.759549	0.47584	-1.59623	0.110438	0.26696
WFDC10A	0.254017	-1.51372	3.02297	-0.500741	0.616553
NUP85	1515.44	0.374719	0.199993	1.87366	0.0609776	0.181704
CABP7	235.658	-1.54722	0.596836	-2.59236	0.00953196	0.0549153
WFDC9	0
ZMAT5	1480.5	0.42057	0.265354	1.58494	0.11298	0.270721
AC017083.3	5.06336	-0.723799	1.36662	-0.529627	0.596371	0.759323
DOC2B	747.949	-0.963627	0.429925	-2.24139	0.0250011	0.101644
MKS1	654.622	0.473353	0.236637	2.00033	0.0454642	0.149921
MYLK4	52.7131	-0.938721	0.424171	-2.21307	0.0268926	0.106508
ZNF776	506.313	-0.16406	0.318994	-0.514305	0.607039	0.767692
SOX11	927.89	2.58081	0.6409	4.02686	5.65273e-05	0.00214478
SLC25A18	2255.03	-1.02564	0.671251	-1.52796	0.126523	0.291701
SLC9A1	2010.02	0.506081	0.306054	1.65357	0.0982156	0.247264
ATP5F1A	12307.2	-0.0633142	0.174842	-0.362122	0.717261	0.838886
BMX	15.4206	0.364368	0.655584	0.555791	0.578354	0.74721
OR4K5	0
NPIPB8	2.58814	0.781091	1.25893	0.62044	0.534968
LCORL	351.577	-0.54069	0.500957	-1.07931	0.280448	0.484653
ZSCAN4	6.30541	2.50657	0.918908	2.72777	0.00637634	0.0421226
FGF22	175.295	-0.42652	0.758784	-0.56211	0.574041	0.743997
LYRM4	1026.99	-0.395563	0.230094	-1.71914	0.0855894	0.226264
ZNF154	268.554	-0.121148	0.308981	-0.39209	0.694991	0.824858
EXD1	9.30888	-0.148712	0.813943	-0.182705	0.855029	0.921953
TMC8	1045.53	-0.126152	0.534123	-0.236186	0.813289	0.897465
ASB17	0
ZNF671	528.683	0.222078	0.192749	1.15216	0.249257	0.449855
AWAT2	0.216324	-0.015577	3.03411	-0.00513395	0.995904
AC090517.4	265.28	-0.0286671	0.326395	-0.0878295	0.930012	0.964858
TAF10	5587.79	0.510853	0.342441	1.4918	0.135752	0.305094
DHRSX	880.116	-0.248036	0.36517	-0.679235	0.496989	0.685292
ZNF551	143.496	0.1614	0.541805	0.297894	0.765784	0.868396
OTUD6A	1.38217	1.6399	1.55844	1.05227	0.292677
CECR2	545.777	-1.27809	0.445447	-2.86923	0.00411468	0.0322572
TCF12	3573.91	0.409159	0.548671	0.745726	0.455833	0.650614
SPRED3	1341.55	1.82071	0.417713	4.35876	1.30804e-05	0.000810986
AC142391.1	1.06366	-0.40806	2.96861	-0.137458	0.890669
EIF3C	14066.8	0.150032	0.268004	0.55981	0.575609	0.74507
DNAJC18	1521.92	-0.510277	0.16962	-3.00836	0.00262658	0.0243077
AC003006.1	4.31118	0.851442	2.33006	0.365416	0.714801	0.837212
EIF3J	2592.62	-0.082157	0.134738	-0.609755	0.542024	0.719754
ILK	6391.04	0.135385	0.26656	0.507896	0.611526	0.771105
TMUB2	1983.01	0.137558	0.112828	1.21919	0.222772	0.418495
NFATC1	769.825	-0.00297412	0.227605	-0.013067	0.989574	0.994403
ZNF134	788.074	-0.04475	0.292017	-0.153244	0.878205	0.935848
DGKH	337.281	-0.269361	0.273011	-0.986631	0.323823	0.528495
ZBED1	3088.89	0.252631	0.17314	1.45912	0.144533	0.318307
OR4K1	0
ZNF211	593.864	-0.0536401	0.230164	-0.233052	0.815721	0.898875
AC120057.2	0	0	0	0	1
ZFAND2A	1468.28	0.315532	0.312902	1.00841	0.313259	0.518641
AC003688.1	7.78149	0.954608	1.6209	0.588938	0.555903	0.730838
OR4K15	0
UNC93B1	3251.23	0.47708	0.487145	0.979338	0.327413	0.532487
IGFL1	0.900222	-0.963534	2.19735	-0.438499	0.661025
RTL8C	13589.6	0.0328874	0.195592	0.168143	0.866471	0.928664
CTDNEP1	5862	0.159794	0.167418	0.954457	0.339852	0.545177
ATXN7L3	3429.94	-0.319206	0.248516	-1.28445	0.198985	0.391068
TMC6	5785.37	-0.385761	0.56651	-0.680943	0.495908	0.684242
FAM214A	983.737	-0.595393	0.178561	-3.3344	0.000854846	0.0118182
ZNF675	233.992	-0.403353	0.29734	-1.35654	0.174929	0.360251
OR4K14	0
RTL8A	4279.99	0.403156	0.20015	2.01426	0.0439818	0.147053
OR4K13	7.23032	-0.419494	0.651902	-0.643492	0.519905	0.702047
PI4K2B	549.318	0.915104	0.328237	2.78794	0.00530444	0.0373384
ZNF530	190.328	0.269605	0.388739	0.693536	0.487973	0.677483
BRSK2	2678.05	-0.988749	0.515204	-1.91914	0.0549663	0.169614
ECSCR	1427.82	1.40388	0.601159	2.33529	0.0195283	0.0867746
GPRC5A	873.072	1.91186	0.564503	3.3868	0.00070714	0.0104676
SYTL3	162.864	-0.381563	0.385627	-0.989461	0.322437	0.527188
ACSL6	1136.64	-1.40165	0.44416	-3.15572	0.00160102	0.0176525
SPG11	1808.06	-0.566654	0.243266	-2.32935	0.0198404	0.0875698
CD24	4431.92	0.220231	0.689068	0.319607	0.749266	0.859151
CHD5	2267.06	-1.6878	0.667304	-2.52928	0.0114297	0.0617234
DLGAP5	80.0207	1.36049	1.02167	1.33164	0.18298	0.370901
ZNF91	614.914	-0.625156	0.331904	-1.88355	0.0596265	0.179194
EHD3	1640.68	-0.764488	0.364825	-2.09549	0.0361274	0.129592
HEBP1	2843.02	0.10378	0.340843	0.304481	0.760761	0.865769
PNISR	3399.83	-0.174539	0.236921	-0.736695	0.461308	0.654661
MTHFD1L	1286.91	0.11021	0.221065	0.49854	0.618104	0.775155
B4GALT2	3810.23	0.0896564	0.155622	0.576117	0.564536	0.736911
POU5F2	41.3374	0.535372	0.593694	0.901764	0.367182	0.571774
RABL2B	1482.34	-0.120425	0.216406	-0.556474	0.577887	0.746831
COL1A2	4857.39	-0.592696	0.536283	-1.10519	0.269076	0.472188
VAMP3	9362.57	0.0532338	0.33225	0.160222	0.872706	0.931962
FAM172A	1383.86	-0.212513	0.24856	-0.854975	0.392565	0.594686
GPRC5D	3.72313	-3.42981	1.1976	-2.86389	0.00418469	0.0324936
KREMEN2	44.9925	1.03719	1.03804	0.99918	0.317707	0.522901
SMIM8	292.539	-0.355676	0.259302	-1.37167	0.170167	0.353644
HOXA1	25.228	0.54308	0.718098	0.756275	0.449484	0.645483
MAP3K2	1578.13	-0.0978691	0.19335	-0.506175	0.612734	0.771531
USP45	292.282	0.0629793	0.157023	0.401084	0.688358	0.821021
GLYATL1B	0	0	0	0	1
COX8A	8221.26	0.542755	0.308261	1.7607	0.0782894	0.21353
GJB7	0.700156	-0.359141	2.99425	-0.119943	0.904528
ZNF296	211.492	1.36123	0.277083	4.91274	8.98134e-07	0.000138458
C6orf163	29.8464	0.55987	0.348129	1.60822	0.107786	0.262777
FLRT1	537.345	-1.06036	0.543834	-1.94978	0.0512019	0.16229
PSMA7	6009.94	0.461495	0.201943	2.28527	0.0222972	0.0942633
SIRT2	20924.8	-0.737748	0.422304	-1.74696	0.0806441	0.217731
BLOC1S3	792.761	0.349675	0.20152	1.73519	0.0827075	0.221405
MACROD1	521.35	-0.278551	0.334469	-0.832817	0.404948	0.605177
GABARAP	20931	0.188815	0.365083	0.517185	0.605027	0.766485
APPBP2	1821.82	-0.717472	0.168203	-4.26551	1.99448e-05	0.00107664
NKPD1	35.1573	-0.0297585	0.595811	-0.0499462	0.960165	0.981209
NFATC4	1231.15	0.872093	0.332979	2.61906	0.0088173	0.0524076
TRAPPC6A	1166.87	0.169717	0.469036	0.361843	0.71747	0.838897
SART1	4182	0.119592	0.223391	0.535347	0.59241	0.756573
BEND3	198.14	0.260177	0.363952	0.714867	0.474691	0.666555
FP565260.6	1218.89	-0.794084	0.262281	-3.02761	0.00246497	0.0232785
OTUB1	6136.23	0.139073	0.271451	0.512332	0.608419	0.768588
TLE4	2015.62	-0.878107	0.259774	-3.38027	0.000724146	0.010582
ICOS	6.98993	-1.04711	1.29757	-0.806977	0.41968	0.619271
UQCR10	5797.96	0.4429	0.29051	1.52456	0.12737	0.292633
SMIM1	82.8848	0.050856	0.772116	0.0658658	0.947485	0.974302
GAK	4436.01	0.173422	0.0988214	1.7549	0.0792768	0.215349
MAGT1	1898.75	-0.599461	0.217362	-2.7579	0.00581744	0.0398192
IRX5	116.881	0.539765	1.07172	0.503643	0.614512	0.77269
KHSRP	7879.14	0.125431	0.279604	0.448604	0.653718	0.800014
GEMIN7	773.938	1.06718	0.238351	4.47733	7.55815e-06	0.000562326
ZNF541	21.4934	-0.335134	0.633709	-0.528846	0.596913	0.759715
C1orf162	1226.31	0.470851	0.487567	0.965716	0.334186	0.539745
FAM111B	310.287	-0.54608	0.713855	-0.764974	0.444287	0.640654
RBX1	3030.52	-0.0566314	0.241404	-0.234592	0.814525	0.898135
PKMYT1	573.101	2.07208	0.696118	2.97662	0.00291446	0.0261466
RNF207	199.28	-0.346623	0.493052	-0.703016	0.482046	0.672179
MARK4	2317.35	-0.0718876	0.2283	-0.314882	0.752851	0.861149
SMPX	14.3913	-1.60893	1.23047	-1.30757	0.19102	0.380749
HOXA2	26.3162	0.871635	1.69696	0.513646	0.6075	0.767992
TMIGD2	121.94	-1.04469	0.547308	-1.90878	0.056291	0.172171
THRA	7523.78	-1.10766	0.348908	-3.17466	0.00150013	0.0170001
HELQ	386.758	0.0183015	0.14997	0.122035	0.902872	0.950006
KIZ	1420.69	-0.439424	0.377138	-1.16515	0.243957	0.443163
GGA1	4193.57	0.394012	0.131171	3.0038	0.0026663	0.0245036
GRIK3	860.585	-0.138258	0.672268	-0.205659	0.837057	0.912397
ICMT	2838.96	0.0370465	0.219823	0.168529	0.866167	0.928548
AP000721.1	0.718996	-2.51307	2.98664	-0.841435	0.400104
KLHL29	520.214	-0.549734	0.64758	-0.848905	0.395934	0.597515
LRRC71	7.32561	-0.0730674	1.27418	-0.0573448	0.954271	0.978016
LRRC47	3938.48	0.309874	0.175906	1.76159	0.0781387	0.213221
RAP1GAP	4008.72	-1.22919	0.506655	-2.4261	0.0152622	0.074343
LMAN2L	992.002	0.194962	0.167806	1.16183	0.245305	0.44462
TYR	1.64354	-1.2281	1.37625	-0.892346	0.372207
UCP2	3614.17	-0.00723417	0.430384	-0.0168086	0.986589	0.993375
RPL22	13091.4	0.312626	0.189802	1.64712	0.0995343	0.249302
LTBP4	4325.72	0.577893	0.501454	1.15243	0.249143	0.449718
KCNA10	0.0600974	0.628077	3.03411	0.207005	0.836006
MRPL20	4388.42	0.457796	0.271927	1.68353	0.0922734	0.237548
LRRC74B	108.381	-0.68784	0.661593	-1.03967	0.298492	0.503827
XDH	39.889	1.03539	0.866612	1.19476	0.232181	0.429384
CLMP	147.887	0.330903	0.580538	0.569994	0.568681	0.739459
CCNC	1049.38	0.250535	0.244526	1.02457	0.305564	0.510878
CDHR3	154.758	-0.770162	0.446646	-1.72432	0.0846499	0.224867
PPP1R37	2587.85	0.115661	0.144383	0.801073	0.423089	0.622948
ZNF716	11.0247	1.58526	0.639563	2.47866	0.0131877	0.0679293
PPM1D	920.013	0.397719	0.316918	1.25496	0.209494	0.403382
POLR2E	7357.97	0.231618	0.175815	1.3174	0.187706	0.376757
FAM98C	1708.32	0.734217	0.366074	2.00566	0.044893	0.148988
NR1D1	1644.18	-0.0240868	0.407719	-0.0590769	0.952891	0.977228
CGREF1	714.559	-0.508523	0.509748	-0.997596	0.318475	0.523625
HSPA8	48236.1	0.0801925	0.168478	0.475983	0.634086	0.787007
RAP1A	2813.54	-0.673167	0.242622	-2.77455	0.00552784	0.0384366
YY2	149.924	1.03072	0.336538	3.06272	0.00219334	0.0216076
EXOC3L2	94.7133	-0.958033	0.80019	-1.19726	0.231206	0.428275
LIMS1	1824.26	0.0521255	0.270313	0.192834	0.847089	0.917595
ICE2	1020.16	-0.204516	0.181162	-1.12891	0.258935	0.460834
MBTPS2	601.109	-0.240117	0.157251	-1.52696	0.12677	0.292035
CHP1	2619.63	-0.126069	0.222027	-0.567809	0.570165	0.740431
TIAM1	1559.57	-0.661585	0.365053	-1.8123	0.0699401	0.198444
ACTL6B	821.175	-0.691342	0.749617	-0.922261	0.356393	0.560584
SLCO2B1	5297.04	-1.26187	0.53429	-2.36177	0.018188	0.0829735
ADAMTS2	558.757	-0.0654743	0.381841	-0.17147	0.863854	0.92702
RASGRP4	245.653	-0.296308	0.520591	-0.569177	0.569236	0.739719
NFKBIB	2769.57	0.243193	0.337328	0.720939	0.470947	0.663334
MRM3	722.06	0.962513	0.260828	3.69022	0.000224058	0.00518567
OR4L1	0
INKA2	1855.43	1.06114	0.440629	2.40825	0.0160294	0.0767472
MLIP	183.631	-0.769916	0.595471	-1.29295	0.196028	0.387481
PAQR4	7636.53	-1.15879	0.525399	-2.20554	0.0274164	0.107965
OR4K17	24.8654	0.912511	0.664289	1.37367	0.169545	0.352731
KHK	629.724	-0.150102	0.347821	-0.43155	0.666068	0.807158
GLOD4	2367.37	0.276773	0.12562	2.20325	0.0275773	0.108334
CPNE6	2226.28	-1.86762	0.78715	-2.37264	0.0176617	0.0815728
SNCB	4748.59	-1.93573	0.77754	-2.48956	0.0127902	0.0666057
DDX20	521.725	0.447671	0.253444	1.76635	0.0773364	0.211775
FIG4	1246.17	-0.0786799	0.150698	-0.522102	0.6016	0.763806
PER3	1099.18	-1.45698	0.323847	-4.49899	6.82776e-06	0.000535948
ZNF280D	572.851	-0.63459	0.18617	-3.40866	0.000652836	0.00995662
FMR1	1902.87	0.0008647	0.193809	0.00446162	0.99644	0.997867
BTF3L4	2173.08	-0.166127	0.19955	-0.832504	0.405124	0.605177
ANKRD17	2715.9	-0.440118	0.338654	-1.29961	0.193736	0.383971
TOB1	2036.72	0.0838007	0.272099	0.307978	0.758099	0.864148
FLT4	370.498	-0.233686	0.332541	-0.70273	0.482224	0.672198
ADORA3	1565.89	-0.55131	0.759571	-0.725818	0.46795	0.661072
TMIGD3	1932.71	0.226875	0.681223	0.333041	0.739103	0.853114
PIP	9.58465	6.65078	1.97703	3.36402	0.000768148	0.0110181
OR4N5	0
TAS2R39	0
SKIV2L	2701.86	0.117267	0.129979	0.902202	0.366949	0.571515
FARS2	463.547	-0.460706	0.322529	-1.42842	0.153171	0.330184
TAS2R40	0
OR11G2	9.92803	2.41378	0.848231	2.84567	0.00443187	0.033646
NCF2	845.06	0.655584	0.530576	1.23561	0.216605	0.411517
OR11H6	0
ST6GALNAC3	792.055	-1.29713	0.537157	-2.41481	0.0157435	0.0759522
PKD1L1	47.0744	-0.733163	0.605648	-1.21054	0.226071	0.422236
ZSCAN9	508.427	0.366866	0.205892	1.78184	0.0747754	0.207383
RABEP1	3741.64	-0.580904	0.300819	-1.93107	0.0534741	0.166827
RORA	560.825	-0.0714915	0.303177	-0.235808	0.813582	0.897557
WDR90	920.622	0.048144	0.411301	0.117053	0.906818	0.952051
EIF4E1B	41.7481	-3.06035	1.26656	-2.41627	0.0156806	0.0756915
ARID4A	764.47	-0.372519	0.288251	-1.29234	0.196239	0.38772
TPBGL	101.082	-0.923269	0.509742	-1.81125	0.0701024	0.198739
SMG7	3164.45	-0.180577	0.213144	-0.847205	0.396881	0.598258
UFM1	2740.88	-0.0476696	0.222288	-0.214449	0.830197	0.908074
OR11H4	0.0503122	-0.10436	3.03411	-0.0343957	0.972562
ASNS	2436.76	0.355503	0.311958	1.13959	0.254458	0.455762
SMIM33	3.24829	0.572643	0.925536	0.618715	0.536104
ESYT2	2797.3	0.147533	0.250633	0.588643	0.556101	0.730932
ZSCAN31	144.558	-0.571295	0.335373	-1.70346	0.0884818	0.231332
ST6GALNAC5	221.262	-1.33445	0.657002	-2.03112	0.0422428	0.143424
CHST8	186.247	-0.262187	0.701269	-0.373875	0.708497	0.833881
USP9X	4085.89	-0.379064	0.230104	-1.64736	0.0994832	0.249302
OVCA2	1773.66	1.05611	0.26955	3.91803	8.9274e-05	0.00284764
UTS2	1.97844	-0.766988	1.98711	-0.385981	0.69951
DLD	2225.87	0.144131	0.161593	0.891935	0.372428	0.575824
DPH1	1969.32	0.280561	0.204175	1.37412	0.169405	0.352713
NELFE	5527.58	0.362183	0.246256	1.47076	0.141356	0.313734
RPAIN	1371.74	0.0409111	0.169714	0.241059	0.809509	0.895894
GAB3	313.218	-0.191715	0.382961	-0.500611	0.616645	0.77396
ETDB	0.223919	-1.43514	3.02506	-0.474418	0.635202
ETFA	1884.5	0.143102	0.17461	0.819555	0.41247	0.612043
KCNA2	1043.47	-1.47142	0.427224	-3.44415	0.000572868	0.00918736
PIP4P1	1826.55	0.171046	0.280875	0.608973	0.542542	0.720247
C4B_2	3547.98	-0.246901	0.564531	-0.437357	0.661853	0.80512
SMIM10L2B	529.867	-1.71152	0.608295	-2.81363	0.00489848	0.035686
GOLGA6A	8.05092	-0.0503453	0.896753	-0.0561418	0.955229	0.978565
AGER	457.252	0.386841	0.370122	1.04517	0.295944	0.501008
EHF	37.4493	0.645822	0.685666	0.94189	0.346249	0.550959
DNAJB14	846.046	-0.5581	0.203499	-2.74252	0.00609704	0.0410435
LEPR	216.258	-0.234495	0.299469	-0.783037	0.433605	0.631685
FANCI	638.799	1.31393	0.694131	1.89291	0.05837	0.176315
ZKSCAN3	236.752	0.0488116	0.233794	0.20878	0.83462	0.910727
TTC19	2105.86	-0.0283014	0.155785	-0.18167	0.855842	0.922298
SLC12A7	2048.14	0.56418	0.247809	2.27667	0.0228057	0.0956496
SEC24B	922.018	-0.3476	0.18379	-1.89129	0.0585852	0.176778
APEX1	4969.17	0.233405	0.165778	1.40794	0.159149	0.338601
CWF19L2	502.156	-0.0141627	0.353613	-0.0400512	0.968052	0.986115
COPS6	6337.33	0.420736	0.208534	2.01759	0.0436336	0.146275
PHETA2	256.48	0.294214	0.47787	0.615678	0.538107	0.717085
INPP4B	200.335	-1.4411	0.329061	-4.37942	1.18994e-05	0.000760056
PREB	2973.44	0.475774	0.143029	3.32642	0.000879701	0.0119852
ZSWIM7	1028.39	-0.0104098	0.234114	-0.0444646	0.964534	0.984146
GJA5	139.969	0.679963	0.376965	1.80378	0.0712655	0.200826
COX7B	5205.68	0.185382	0.223985	0.82765	0.407868	0.607542
CCDC24	714.1	0.0187272	0.296183	0.0632284	0.949585	0.975231
CLCA2	344.39	1.25432	0.747887	1.67715	0.0935134	0.239802
NOP56	7167.14	0.714787	0.230947	3.09503	0.00196794	0.0201408
IPP	297.312	-0.0639533	0.285408	-0.224077	0.822698	0.902974
C1QBP	3496.79	0.134632	0.232817	0.578273	0.56308	0.736147
KCTD17	2433.9	0.00877336	0.222703	0.0393948	0.968576	0.986369
ZCCHC4	277.445	-0.0672935	0.259805	-0.259015	0.795623	0.887692
MIS18BP1	362.192	-0.588508	0.402068	-1.4637	0.143276	0.316429
UGT2B7	6.57508	0.659814	1.58058	0.41745	0.676349	0.813616
ARHGDIA	28566.2	0.720958	0.194563	3.70553	0.000210952	0.00498593
WDTC1	3145.22	-0.490237	0.129374	-3.7893	0.000151071	0.00397102
RNF138	708.888	-0.153998	0.324066	-0.475205	0.634641	0.787183
ARHGAP18	599.413	-0.592437	0.466491	-1.26999	0.204089	0.397629
NUP88	1005.4	0.169465	0.152407	1.11193	0.266169	0.468741
TMEM69	829.11	0.193891	0.223992	0.865618	0.3867	0.589272
HOPX	3191.56	0.614706	0.657577	0.934805	0.349889	0.554801
LAMB1	3173.93	-0.0907344	0.478985	-0.189431	0.849755	0.919043
SLC6A9	3660.01	0.314722	0.469639	0.670135	0.502772	0.689709
CAP1	11512.7	0.177751	0.174533	1.01844	0.308468	0.513562
LEPROT	3008.83	0.21824	0.239025	0.913044	0.361219	0.56537
GPBP1L1	2497.35	-0.279045	0.135111	-2.06531	0.0388938	0.135688
KIFC1	380.364	1.92515	0.823473	2.33784	0.0193953	0.0864078
ABHD1	52.297	-1.38858	0.626201	-2.21747	0.0265912	0.105747
UNCX	0.214378	0.497716	3.034	0.164046	0.869695
ALDH3B1	2095.71	1.35245	0.465631	2.90456	0.00367764	0.0301398
EMID1	1897.46	-0.410365	0.351959	-1.16594	0.243637	0.442676
TSTD3	93.555	-0.179248	0.323126	-0.554732	0.579078	0.747718
GPR6	14.1069	-3.37625	1.20986	-2.7906	0.00526099	0.0371799
MEP1B	3.56373	-1.91636	0.935603	-2.04826	0.0405344
LRRC56	172.317	0.0800418	0.389815	0.205333	0.837312	0.912559
MEIKIN	5.44457	-1.4168	1.04785	-1.3521	0.176342	0.361859
POTEF	0.573493	-2.45736	2.99127	-0.821511	0.411355
PDGFRB	1385.92	-1.28427	0.399129	-3.21767	0.00129235	0.0154757
TTC5	388.087	0.0187263	0.194513	0.0962726	0.923304	0.961571
DZIP1	861.554	-0.366227	0.386538	-0.947455	0.343407	0.5485
NUSAP1	474.223	1.11068	0.692774	1.60324	0.108881	0.264693
DFFB	279.184	-0.31061	0.350947	-0.885062	0.376123	0.578905
SRD5A2	4.84463	0.00817665	1.28181	0.00637898	0.99491	0.9973
SFTPB	180.917	-0.926501	0.471898	-1.96335	0.0496058	0.158872
NCOR1	3466.63	-0.363658	0.307657	-1.18202	0.237197	0.435133
GAREM1	851.908	-1.11184	0.241166	-4.61027	4.02139e-06	0.000386193
RASSF7	642.153	0.516453	0.282022	1.83125	0.0670634	0.193507
ATP7A	388.145	-0.29209	0.412128	-0.708736	0.478488	0.669656
SLC25A41	54.0558	-0.471779	0.554482	-0.850847	0.394854	0.596622
DLG2	2523.32	-2.32922	0.682027	-3.41514	0.000637494	0.00979246
DHX33	869.33	0.354857	0.235762	1.50515	0.132286	0.300064
FBXO34	684.605	-0.289191	0.294569	-0.981742	0.326227	0.531505
RNF125	353.754	-1.95902	0.41196	-4.75537	1.98088e-06	0.000245629
PDSS2	408.763	-0.503728	0.343525	-1.46635	0.142553	0.315204
CLCA1	0.499576	-1.32416	3.00159	-0.441152	0.659103
CCDC74B	388.705	0.0314699	0.307938	0.102195	0.918602	0.95895
TSPAN17	2152.64	0.823053	0.238364	3.45292	0.000554562	0.00899361
CLEC9A	26.423	-1.2101	1.0762	-1.12442	0.260835	0.462913
TNFRSF9	213.459	3.46433	0.619564	5.59156	2.25037e-08	7.13116e-06
KLHL14	8.44039	-1.22175	1.25153	-0.976211	0.32896	0.533924
EP300	2099.04	-0.48485	0.297074	-1.63209	0.102661	0.254674
WRNIP1	2354.93	0.166562	0.266443	0.625131	0.531885	0.711627
ZNF146	2587.61	-0.102782	0.298317	-0.344541	0.73044	0.847585
MCM9	308.473	-0.371219	0.275476	-1.34755	0.177802	0.363897
ZKSCAN4	229.915	0.031347	0.188699	0.166121	0.868062	0.929496
RANBP2	3390.13	-0.112475	0.203331	-0.55316	0.580154	0.748461
ABCA6	198.025	-0.76356	0.52553	-1.45293	0.146242	0.320977
CLDN10	1107.28	-1.15701	0.674214	-1.71609	0.0861462	0.227174
ZNF565	173.063	-0.407639	0.190028	-2.14515	0.0319411	0.119314
ADGRL4	603.8	0.0170671	0.452581	0.0377107	0.969918	0.98658
PGK1	16966.9	0.538565	0.426932	1.26148	0.207137	0.400709
TMEM266	79.5378	-1.55706	0.455173	-3.42081	0.000624345	0.00965689
C6	180.113	-0.0881457	1.29921	-0.0678457	0.945908	0.973334
PDE1C	1545.52	-2.20762	0.566817	-3.89476	9.82953e-05	0.00303068
DDX46	1693.07	-0.14376	0.259067	-0.554914	0.578953	0.747679
PITPNC1	1531.23	-1.15958	0.396722	-2.92291	0.00346779	0.0290033
PYCARD	1235.35	0.728334	0.614323	1.18559	0.235785	0.433675
PHF23	1810.8	0.690925	0.25836	2.67427	0.00748913	0.0468913
TRPM6	335.43	-0.452804	0.579579	-0.781264	0.434647	0.632618
MAN1A1	776.598	-0.236364	0.542119	-0.435999	0.662837	0.805536
NKX3-2	19.9737	1.89024	1.40629	1.34414	0.178905	0.365498
SMDT1	1892.31	-0.124967	0.296435	-0.421565	0.673342	0.811882
FGF19	0	0	0	0	1
UCP3	89.8817	-0.707831	0.581811	-1.2166	0.223756	0.419483
DMRTC1	18.2672	-0.567662	0.695716	-0.815939	0.414535	0.614211
TRIM72	93.9146	-0.116568	0.331432	-0.35171	0.725056	0.843985
SF1	9618.02	-0.143834	0.153967	-0.934188	0.350207	0.555192
PYDC1	22.1833	-1.06517	1.18183	-0.901288	0.367435	0.571912
FGF4	0
ZNF681	116.692	0.104256	0.429629	0.242665	0.808265	0.895502
ATG14	996.213	-0.0182367	0.141593	-0.128797	0.897519	0.946993
FGF3	1.00539	1.99196	2.1578	0.923144	0.355932
VIPR1	354.744	-0.766491	0.642665	-1.19268	0.232996	0.430108
OIP5	19.0057	-0.372016	0.798351	-0.465981	0.641229	0.791216
FAM236A	3.76881	-0.859695	2.09739	-0.409888	0.681888	0.817234
KCNA3	28.1833	-0.0997256	0.875032	-0.113968	0.909263	0.952923
ASF1A	780.558	-0.353935	0.171259	-2.06667	0.0387651	0.135432
CNNM4	734.718	0.432889	0.283563	1.52661	0.126859	0.292089
MRPS18C	972.613	0.207352	0.222017	0.933945	0.350332	0.555287
FAM236C	0.0598307	-0.392895	3.03411	-0.129493	0.896968
PGAM4	0.0300487	0.406125	3.03411	0.133853	0.893519
TBPL2	15.4011	0.44213	0.738555	0.598642	0.549411	0.726436
NFKB1	1028.45	-0.0367786	0.201786	-0.182266	0.855374	0.922184
RNH1	12416.4	-0.217133	0.379141	-0.572696	0.566851	0.738103
CYP2D6	103.466	-0.265957	0.56414	-0.471438	0.637328	0.788824
EHD2	3347.25	0.552329	0.31153	1.77296	0.0762361	0.209971
FAM184A	727.271	-0.485208	0.318636	-1.52277	0.127817	0.29327
WFDC11	0.862063	-2.38337	1.49787	-1.59118	0.11157
ADD1	16122.4	-0.439155	0.198279	-2.21483	0.0267715	0.106201
WASF1	2061.32	-0.81235	0.490288	-1.65688	0.0975434	0.246298
NKAPL	121.345	0.149766	0.617908	0.242376	0.808489	0.895518
PPT1	8341.89	-0.0487938	0.182983	-0.266657	0.789733	0.883782
C5orf24	1455.82	-0.305791	0.307252	-0.995244	0.319618	0.524482
KIAA0825	48.3657	-0.469772	0.655239	-0.716948	0.473406	0.665319
TRAPPC4	1995.58	0.427502	0.276429	1.54652	0.121979	0.284879
BICRA	1232.54	-0.169659	0.255123	-0.665009	0.506045	0.69226
ATAD2B	299.1	-0.676885	0.393954	-1.71818	0.0857635	0.226621
ZNF100	331.905	-0.317678	0.359992	-0.882459	0.377529	0.580385
ABRAXAS1	279.682	0.35993	0.245059	1.46875	0.141901	0.314372
FARSA	3392.73	0.168682	0.215856	0.781455	0.434535	0.632581
MROH2B	1.55051	0.074488	1.96307	0.0379446	0.969732
PIGK	1010.51	-0.765697	0.190626	-4.01674	5.90077e-05	0.00220467
CREB3L1	160.175	0.171774	0.427696	0.401625	0.68796	0.820774
PJVK	169.256	0.124067	0.204167	0.607674	0.543404	0.720999
MOCS2	2505.21	-0.236212	0.125858	-1.87682	0.0605431	0.180868
POLG	2235.05	0.157678	0.208794	0.755182	0.45014	0.645802
NXF1	4880.42	0.612946	0.215598	2.84301	0.00446898	0.0337698
IFT52	1008.48	-0.0128897	0.246968	-0.0521917	0.958376	0.979966
DDX56	3393.49	0.619483	0.163721	3.78378	0.000154466	0.00404162
FSIP1	44.8239	-0.476263	0.498077	-0.956204	0.338969	0.544404
CNRIP1	2519.2	-0.337704	0.248269	-1.36023	0.173757	0.358585
NDUFA6	1529.98	0.574638	0.238594	2.40843	0.0160213	0.0767472
GPR176	613.86	-0.186359	0.480332	-0.387979	0.698032	0.827196
MBOAT1	90.8159	-0.941078	0.507053	-1.85598	0.063457	0.186866
FANCD2	273.708	0.617964	0.47952	1.28871	0.197498	0.38904
PRKRA	1668.21	-0.0451614	0.176397	-0.256021	0.797935	0.8888
SLC37A4	1287.6	0.219768	0.206256	1.06551	0.286646	0.491591
UBR3	1407.17	-0.877686	0.31802	-2.75984	0.0057829	0.0396381
DNMT3B	126.875	0.931864	0.579466	1.60814	0.107804	0.262777
CDX1	6.89736	-0.888927	0.968172	-0.91815	0.35854	0.562566
FBXL7	1117.33	-1.06732	0.54858	-1.9456	0.0517029	0.163286
ASCC2	3351.81	0.431858	0.16934	2.55025	0.0107646	0.0595553
THBS1	2374.47	0.834488	0.64501	1.29376	0.195748	0.387019
SERPINB1	3312.22	0.77804	0.4264	1.82467	0.0680507	0.195224
CLEC1A	126.607	0.251409	0.478136	0.525811	0.59902	0.761575
TMEM244	3.34608	-1.42279	1.19174	-1.19387	0.232529
MARCH11	18.8776	-1.68	1.57197	-1.06872	0.285194	0.489936
MAPK14	1384.51	0.0313955	0.179559	0.174848	0.861199	0.92543
GREB1L	100.553	-1.37184	0.810094	-1.69343	0.0903735	0.234491
KIF18B	342.785	2.14483	0.889259	2.41193	0.0158682	0.0762957
SOD1	14288.9	0.00428553	0.252983	0.01694	0.986485	0.993375
IGBP1	1894.59	0.0380198	0.166657	0.228133	0.819543	0.900939
WFDC10B	1.01499	-0.198748	2.59159	-0.0766894	0.938871
ANAPC4	1031.88	0.0996665	0.110023	0.905867	0.365006	0.56951
ZNF43	557.319	-0.30454	0.373476	-0.815421	0.414832	0.614438
HK3	511.194	0.688383	0.572501	1.20241	0.229203	0.425915
ZSCAN26	700.581	0.0278669	0.170538	0.163407	0.870198	0.93091
WFDC13	0.63232	-1.81143	2.99523	-0.60477	0.545332
ZSCAN12	286.962	-0.268249	0.395591	-0.678096	0.497711	0.685582
PAPOLG	547.457	-0.283823	0.257217	-1.10344	0.269837	0.472679
SLC6A19	0.383793	-0.802883	3.01749	-0.266077	0.79018
C1orf174	659.368	0.146029	0.189483	0.77067	0.440902	0.637217
CMYA5	478.057	-0.573802	0.585274	-0.9804	0.326889	0.532026
PABPC1L2B	60.521	-2.4179	1.17629	-2.05553	0.0398276	0.137837
PABPC1L2A	69.7324	-1.8513	0.942108	-1.96507	0.0494065	0.158412
AL021997.3	4.31594	-1.19486	1.20183	-0.994202	0.320125	0.524961
RAB3B	471.176	-0.559495	0.425479	-1.31498	0.188517	0.377653
SPINT4	0.0960582	-0.392895	3.03411	-0.129493	0.896968
ZNF280B	196.239	-0.39085	0.29618	-1.31964	0.186956	0.376347
PGBD1	504.186	-0.0565305	0.240124	-0.235422	0.813881	0.897598
NAP1L2	680.73	-0.657228	0.616356	-1.06631	0.286283	0.491213
C9orf40	446.735	-0.129789	0.197032	-0.658719	0.510076	0.695108
UNC5A	1353.77	-1.11266	0.849048	-1.31048	0.190032	0.379687
NFAT5	1702.02	-0.352329	0.191819	-1.83678	0.0662421	0.191981
ZNF280A	2.44743	2.36312	1.77264	1.3331	0.182498
FSTL3	6552.1	2.37131	0.493096	4.80902	1.51673e-06	0.000204365
TNFRSF11A	177.874	-0.905231	0.488993	-1.85121	0.0641389	0.188065
XRN2	2099.62	-0.109785	0.297113	-0.369508	0.711749	0.83564
CARNMT1	316.793	0.270772	0.220038	1.23057	0.218485	0.413825
ANKRD65	3718.78	0.430792	0.221686	1.94325	0.0519862	0.163858
FAM183A	118.303	0.134483	0.799124	0.168288	0.866357	0.9286
ADAM17	1344.9	0.114718	0.174311	0.658124	0.510458	0.695348
WDR60	930.724	-0.100211	0.194681	-0.514744	0.606732	0.767474
KTN1	6730.71	-0.288175	0.267794	-1.07611	0.281879	0.486046
CFAP221	191.183	-1.10437	0.517071	-2.13581	0.032695	0.121151
ZDHHC20	1638.69	-1.30612	0.254627	-5.12953	2.90461e-07	5.7692e-05
AK5	4487.76	-2.3442	0.656876	-3.5687	0.000358751	0.00685916
RFX5	1857.42	-0.00353653	0.180333	-0.0196111	0.984354	0.992473
RGPD8	228.754	0.437673	0.575077	0.761068	0.446616	0.642823
SDR42E2	122.118	0.110975	0.927262	0.11968	0.904737	0.951339
SYPL1	3060.15	0.0385482	0.353116	0.109166	0.913071	0.955391
ZSCAN23	32.6075	-0.207115	0.979139	-0.211528	0.832475	0.909721
FOXI1	10.6633	5.10219	1.59307	3.20275	0.00136124	0.0159109
LDHAL6B	0.689001	2.86	3.00426	0.951983	0.341106
RDX	5469.31	-0.278978	0.349151	-0.799017	0.424281	0.624215
MYO1E	2229.18	-0.64299	0.40874	-1.5731	0.115695	0.275096
EMC3	4548.22	0.767768	0.259694	2.95643	0.0031122	0.0271186
CLEC7A	500.08	-0.110903	0.549738	-0.201739	0.840121	0.914106
BABAM2	1531.43	-0.489008	0.336476	-1.45332	0.146134	0.320887
LRRC42	1151.22	0.836731	0.200455	4.17416	2.99082e-05	0.00142483
BBS9	459.658	-0.957978	0.413605	-2.31617	0.0205492	0.0895208
CNN1	850.724	0.117127	0.705051	0.166126	0.868058	0.929496
CD276	5322.88	0.64814	0.350678	1.84825	0.0645667	0.188775
PTPN4	567.462	-0.852818	0.283405	-3.00919	0.00261949	0.024257
DGAT2L6	0.341403	1.12368	3.02794	0.371102	0.710561
CEP104	1403.53	-0.128352	0.214435	-0.598558	0.549468	0.726454
DEDD2	2275.92	0.92644	0.241781	3.83173	0.000127248	0.00355825
KYNU	326.456	-0.0484898	0.156039	-0.310755	0.755987	0.863068
FANCD2OS	0.265664	-0.907941	3.02707	-0.29994	0.764223
VIPR2	105.871	0.721437	0.781888	0.922687	0.35617	0.560579
IAH1	1204.22	0.0742425	0.143635	0.516885	0.605236	0.766603
PRSS57	27.8236	5.75982	1.53706	3.7473	0.000178745	0.00446524
CD53	2379.99	0.0591644	0.550284	0.107516	0.91438	0.956293
ANKRD23	307.047	-0.371838	0.241904	-1.53713	0.124261	0.28832
AWAT1	0
P2RY4	0.850955	0.782444	1.93429	0.404512	0.685836
COL19A1	26.1193	-0.368026	0.44966	-0.818453	0.413098	0.612454
SMARCA5	4224.47	-0.308031	0.183825	-1.67567	0.093802	0.240254
CCDC178	19.1887	0.0115974	0.783612	0.0147999	0.988192	0.994054
SOBP	1277.98	-1.10775	0.364862	-3.03609	0.00239666	0.0228859
TXK	23.8461	-0.38233	0.797207	-0.479587	0.631521	0.784981
MTX3	868.595	-0.227298	0.278892	-0.815005	0.415069	0.614524
CENPV	562.479	-0.573858	0.623493	-0.920392	0.357368	0.561542
DKC1	1838.82	0.429891	0.344712	1.2471	0.21236	0.406477
AL035078.4	5.70127	-1.11253	1.83256	-0.60709	0.543791	0.721194
CCNB2	295.268	2.43611	0.850726	2.86356	0.00418907	0.0325004
SLC6A7	494.631	-2.07558	0.864594	-2.40064	0.0163663	0.0779244
RCN1	9416.92	1.63943	0.360735	4.5447	5.50131e-06	0.000469822
ANKRD39	737.87	-0.0389494	0.255934	-0.152185	0.879041	0.936272
RPS25	14970.2	0.205153	0.266968	0.768457	0.442216	0.63869
AKAP12	7462.79	1.19408	0.536104	2.22732	0.0259256	0.10397
NDUFS8	6328.41	0.725887	0.373596	1.94297	0.0520192	0.163932
TRMT13	394.025	-0.33874	0.288774	-1.17303	0.240785	0.439359
B3GALT5	193.61	0.18177	0.584201	0.311144	0.755691	0.862908
CNNM3	954.978	-0.114127	0.157317	-0.725455	0.468173	0.661176
RBMY1A1	0.0600974	0.628077	3.03411	0.207005	0.836006
CCT5	7415.87	0.586131	0.288885	2.02894	0.0424642	0.143903
PIGL	378.131	0.0808212	0.162554	0.497194	0.619052	0.775709
CAMK2A	7370.89	-2.70898	0.828427	-3.27002	0.00107538	0.0137533
ANKDD1B	12.3381	-1.30307	1.0308	-1.26414	0.20618	0.399654
BOK	8971.11	-1.17811	0.54933	-2.14463	0.0319822	0.119389
CCDC84	1223.91	0.487481	0.217062	2.24582	0.0247157	0.100867
SRY	2.05683	-2.54488	1.53366	-1.65935	0.0970447
FAM81A	427.942	-1.47297	0.525747	-2.80168	0.00508379	0.0364005
LRRC39	147.807	-0.727651	0.729697	-0.997196	0.318669	0.52373
KLK11	6.35112	0.376444	0.957081	0.393326	0.694079	0.824225
ACBD5	1697.19	-0.781002	0.284466	-2.7455	0.00604189	0.0408137
TACSTD2	267.562	1.83828	0.684515	2.68553	0.00724154	0.0457259
RBMY1B	0.0600974	0.628077	3.03411	0.207005	0.836006
CALN1	496.128	-1.6283	0.559927	-2.90807	0.00363672	0.029876
CCDC73	1.29767	-2.28819	1.66746	-1.37226	0.169984
SLC6A12	754.117	-0.0561739	0.588304	-0.0954844	0.92393	0.96178
SLC6A18	0
PBX2	2910.86	-0.0367719	0.0928319	-0.396113	0.692022	0.823051
GGT2	2.91231	-3.07429	2.09551	-1.46709	0.142352
LMBRD1	2441.46	-1.04322	0.323121	-3.22856	0.00124414	0.0151636
FOXK1	2468.31	-0.211231	0.172203	-1.22665	0.219956	0.41544
RGMA	6690.19	-0.224093	0.334769	-0.669397	0.503242	0.690189
SERPINB9	550.066	-0.283481	0.452851	-0.625991	0.531321	0.711365
ITGAM	1135.32	0.539566	0.525046	1.02765	0.304112	0.509943
NOP53	9320.12	0.253389	0.281694	0.89952	0.368376	0.572746
EIF3M	4544.18	0.581873	0.191309	3.04154	0.00235374	0.022653
C1QL1	6300.97	2.28931	0.738884	3.09834	0.0019461	0.0199905
CSRNP3	305.866	-1.44214	0.464483	-3.10484	0.00190385	0.0197256
WFS1	3707.04	-0.220732	0.283814	-0.777734	0.436726	0.634348
MRPL33	2050.87	0.779067	0.316	2.4654	0.0136859	0.069411
ZNF414	1531.12	0.140523	0.23879	0.588477	0.556212	0.730965
SRPX2	2052.42	1.44664	0.601123	2.40657	0.0161031	0.0770355
C2CD3	2756.46	-0.0883405	0.228535	-0.386551	0.699088	0.827761
BOD1L1	2009.37	0.0966361	0.321456	0.30062	0.763705	0.867302
GSTA4	1382.21	-0.144838	0.294916	-0.491118	0.623343	0.778815
PRAMEF27	0.40538	1.92623	3.02362	0.637061	0.524085
CNKSR1	196.722	-0.408615	0.309172	-1.32164	0.186287	0.375427
RBKS	235.164	0.246293	0.38766	0.635332	0.525212	0.706281
CA5B	367.885	-0.258741	0.208593	-1.24041	0.214824	0.409316
PLEK	1154.57	0.222032	0.549649	0.403953	0.686247	0.81976
UGT2B11	0.187075	0.0510068	3.03411	0.0168111	0.986587
SYTL4	623.167	0.300949	0.479009	0.628274	0.529825	0.709918
ARR3	0.235903	-1.10102	3.0277	-0.363649	0.71612
USP8	2030.22	-0.234205	0.159161	-1.4715	0.141157	0.313373
HEPACAM	14793.2	-0.45932	0.476256	-0.964438	0.334826	0.540167
ZC3H12C	685.619	0.0568909	0.290201	0.196039	0.844579	0.916007
RPS4Y1	8401.51	0.63128	0.230052	2.74407	0.00606828	0.0408821
SENP6	2122.01	-0.414346	0.174879	-2.36932	0.0178206	0.0820157
ACE2	18.2907	0.7296	0.757254	0.963481	0.335306	0.540635
CC2D1B	3422.95	0.144539	0.206318	0.700565	0.483574	0.67336
MPO	196.626	0.910633	0.484918	1.87791	0.0603932	0.180578
VIP	59.5016	-2.56852	0.916136	-2.80364	0.00505289	0.0363413
PTPN12	2526.49	0.168123	0.251646	0.668095	0.504073	0.690719
HEPN1	1.48817	0.613205	1.99322	0.307646	0.758352
PLA2G15	2351.16	0.510289	0.306292	1.66602	0.0957085	0.243317
TMEM222	5044.23	0.541162	0.231554	2.33709	0.0194345	0.0864699
FITM1	28.3059	1.11823	0.458287	2.44003	0.0146861	0.0726028
GJA8	0
DMRT1	4.83395	1.21899	1.19951	1.01624	0.309516	0.514591
SPRY2	1769.33	0.592679	0.335864	1.76464	0.0776239	0.212279
TTL	3309.31	-0.25607	0.140991	-1.81622	0.0693374	0.197323
PCK2	875.847	0.38119	0.297716	1.28038	0.200411	0.392968
ZFP36L2	4975.56	-0.113821	0.26943	-0.422452	0.672695	0.811331
FAM234B	1094.03	-0.437214	0.319047	-1.37037	0.17057	0.354214
PLCXD3	595.89	-1.12796	0.82096	-1.37396	0.169455	0.35272
OR2Y1	0
BTBD9	1106.84	-0.937328	0.392991	-2.38512	0.0170737	0.0797275
MCTS2P	18.0508	-0.111338	1.09906	-0.101303	0.91931	0.95928
HM13	7356.66	0.779422	0.188373	4.13765	3.50874e-05	0.00155952
NRN1	2664.52	0.226703	0.619804	0.365765	0.71454	0.836965
TERT	17.3135	0.933613	1.5749	0.592809	0.553309	0.72906
UGT2B28	0
ZCCHC2	726.21	0.110939	0.183063	0.606015	0.544505	0.72171
MAST3	5636.64	-1.20508	0.470559	-2.56096	0.0104384	0.0584111
NMB	2129.5	0.702201	0.385831	1.81997	0.0687631	0.196535
GSG1	36.273	0.953948	0.588934	1.61979	0.105278	0.258876
CLTRN	83.8163	1.90786	0.608275	3.13651	0.0017097	0.0183656
P4HA3	52.5227	0.832901	0.707805	1.17674	0.2393	0.437629
NMRK1	822.126	0.12372	0.300793	0.411315	0.680842	0.816463
STAP2	512.854	2.56839	0.543523	4.72545	2.29611e-06	0.000274547
TYW1B	97.3953	-0.284013	0.397049	-0.715309	0.474418	0.666249
RCE1	694.739	0.767677	0.195826	3.9202	8.84773e-05	0.00284057
IL12RB1	198.252	-0.100427	0.523941	-0.191677	0.847995	0.917946
CPA5	15.7021	1.02331	0.935249	1.09415	0.273888	0.477414
GNB2	14915.2	0.955806	0.206004	4.63974	3.48852e-06	0.000349097
FAM89B	2466.32	0.541581	0.266312	2.03363	0.0419886	0.142731
GRIN2A	558.256	-1.76611	0.828456	-2.13181	0.0330224	0.121897
HNRNPCL3	0
HIF3A	863.931	0.65823	0.573696	1.14735	0.251237	0.452544
OSBPL5	1025.65	-0.323267	0.173456	-1.86368	0.0623664	0.184671
ZNF622	2456.14	1.12518	0.293841	3.82921	0.000128555	0.00358864
TGFB1I1	1592.36	0.491266	0.482394	1.01839	0.308491	0.513562
C2orf88	733.298	-0.695171	0.372225	-1.86761	0.0618161	0.183518
RAB8B	1271.47	-0.0600624	0.138778	-0.432796	0.665163	0.806766
POLR2L	8195.03	1.51966	0.439807	3.45529	0.000549709	0.0089674
ABCB1	563.775	-0.592187	0.555994	-1.06509	0.286833	0.491664
ZFYVE9	1076.97	-0.881612	0.259889	-3.39226	0.000693184	0.0103609
MSTN	33.0723	-0.770734	0.635439	-1.21291	0.225162	0.420963
MYBL2	637.838	2.2315	0.848978	2.62845	0.00857746	0.0515552
RBM42	5756.63	0.407005	0.251778	1.61652	0.105981	0.259874
CD151	11784.8	1.43491	0.367631	3.90313	9.49579e-05	0.00294904
MICALL2	5737.03	0.553496	0.334995	1.65225	0.0984837	0.247686
C11orf80	395.174	0.186946	0.348095	0.537056	0.591229	0.755809
HIBCH	899.793	-0.578276	0.248717	-2.32504	0.0200698	0.088266
LAMTOR3	1486.79	0.275949	0.217773	1.26714	0.205106	0.398747
MDH1	7547.1	-0.222943	0.329413	-0.676789	0.49854	0.686049
POU2F2	889.356	-0.466225	0.275705	-1.69103	0.0908314	0.235216
OSBPL6	750.184	-0.402596	0.299971	-1.34212	0.179558	0.366483
GALNT17	1046.12	-2.44016	0.823242	-2.96408	0.0030359	0.0266959
TENT5B	668.353	1.09272	0.612999	1.78258	0.0746548	0.207083
RRP8	1142.19	0.655446	0.255654	2.5638	0.0103533	0.0580683
ADGRF3	25.6285	-0.254696	0.627314	-0.406011	0.684734	0.818858
PAK1	2686.61	-0.900631	0.364519	-2.47074	0.0134836	0.0687108
PEAR1	316.309	-0.391258	0.403676	-0.969238	0.332427	0.537816
CCDC18	146.885	0.372404	0.463995	0.802604	0.422203	0.621965
CPA4	392.618	2.09007	0.700335	2.98439	0.00284142	0.0256854
SGCA	102.82	1.5404	0.765577	2.01208	0.044211	0.14748
BEND5	543.837	0.0768132	0.389202	0.197361	0.843545	0.91552
OR4K2	0.408605	0.884175	1.91151	0.462554	0.643684
SELENOI	1496.42	-0.154971	0.209965	-0.738083	0.460464	0.654006
MERTK	1203.95	-0.842644	0.425764	-1.97913	0.0478012	0.154802
THAP9	191.376	-0.495114	0.253286	-1.95476	0.0506109	0.160947
ZP2	3.25902	1.17522	1.10514	1.06341	0.287594
CSDE1	16917.3	-0.272489	0.181655	-1.50004	0.133604	0.301932
GPN2	1748.82	0.396769	0.141193	2.81011	0.00495244	0.0358502
ZBTB3	315.578	-0.423722	0.279033	-1.51854	0.128879	0.29487
RPL5	21057.9	0.531674	0.211766	2.51067	0.0120502	0.0639786
DHX15	3222.63	-0.175015	0.341614	-0.512319	0.608428	0.768588
MTA3	1607.09	-0.401682	0.185931	-2.16038	0.0307436	0.116262
YJU2	1508.82	-0.137437	0.264417	-0.519773	0.603221	0.765127
DLX6	22.1017	-0.771851	0.970267	-0.795504	0.426321	0.625768
CCDC117	801.412	0.344722	0.300171	1.14842	0.250796	0.452023
GCDH	1013.13	-0.201159	0.187885	-1.07065	0.284326	0.488823
ZNF773	285.011	0.27172	0.265464	1.02357	0.30604	0.511179
PRKAA2	242.759	-0.178353	0.34737	-0.513439	0.607644	0.768118
NDUFB3	1888.72	0.137392	0.209892	0.654588	0.512733	0.696853
GSTA2	2.19814	-1.26319	1.99137	-0.634334	0.525863
AVPR2	12.148	0.407881	1.17637	0.346728	0.728796	0.846363
STK17A	1158.19	0.824889	0.217828	3.78688	0.000152552	0.0040038
ZFP91	3079.12	-0.379316	0.153791	-2.46644	0.0136463	0.0692846
MYO5A	3274.04	-0.641226	0.286708	-2.23652	0.025318	0.102361
RALGAPA2	1097.62	-0.440692	0.313541	-1.40554	0.159862	0.339821
EVPLL	0.821951	0.0492774	2.59474	0.0189912	0.984848
GPR34	712.997	-1.76633	0.732917	-2.41001	0.0159522	0.076587
TEX9	311.725	0.242798	0.337122	0.720209	0.471396	0.663748
ZNF354B	414.457	0.303103	0.25329	1.19666	0.231438	0.428457
ORC2	689.204	-0.0688096	0.225187	-0.305566	0.759935	0.865281
MAPK1IP1L	3503.93	0.476073	0.248745	1.9139	0.0556331	0.170884
ZFP91-CNTF	0.312108	0.617801	3.03143	0.203799	0.838511
NAA10	3866.08	0.429996	0.22072	1.94815	0.0513966	0.162749
C11orf68	3367.51	0.364596	0.310033	1.17599	0.239598	0.437998
SP6	104.954	1.99584	0.718495	2.77781	0.0054727	0.0382553
KRTAP26-1	0
CNTF	242.944	0.279972	0.684275	0.409151	0.682429	0.817394
COA1	1418.45	-0.164986	0.151433	-1.0895	0.275935	0.479655
CPO	13.3399	-0.89974	0.74571	-1.20655	0.227604	0.424034
GPR82	113.595	-0.707057	0.70181	-1.00748	0.313706	0.518962
WDSUB1	443.73	0.109409	0.158571	0.689967	0.490215	0.67936
SNAP91	1302.68	-1.993	0.570512	-3.49336	0.000476987	0.00821974
NEUROD6	130.562	-2.74536	1.12286	-2.44498	0.0144862	0.0720604
KRTAP27-1	0
LGALS3	7425.63	1.63102	0.359155	4.54126	5.59193e-06	0.000471375
KRTAP23-1	0
SLC5A9	9.10965	0.0813396	1.02699	0.0792023	0.936872	0.968276
MTTP	121.944	0.172865	0.53746	0.321633	0.747731	0.857963
KRTAP13-2	0
CASK	1505.37	-0.38666	0.493824	-0.782992	0.433632	0.631685
RPL18A	25629.4	0.826283	0.268738	3.07468	0.00210726	0.0210382
MNS1	236.193	-0.40517	0.558701	-0.725199	0.46833	0.661176
SYCE2	37.4799	1.19987	0.54074	2.21895	0.0264902	0.105443
SAMD14	1304.72	-0.0908247	0.243503	-0.372991	0.709155	0.834197
NUDT4B	0.893749	0.745116	2.9874	0.24942	0.803036
SLC35C2	2650.83	0.138933	0.111589	1.24504	0.213115	0.407104
AC244489.1	1005.1	0.0749824	0.279523	0.268251	0.788506	0.882871
SIPA1L1	2962.96	-0.769358	0.397581	-1.9351	0.0529785	0.165816
TPCN2	858.132	0.224053	0.171109	1.30942	0.190393	0.380075
POTEG	0
QRSL1	638.476	-0.12936	0.154105	-0.839432	0.401227	0.602229
CARD10	276.679	0.728706	0.260553	2.79676	0.00516172	0.0367715
LRRC4C	483.375	-1.43881	0.600127	-2.39751	0.016507	0.0782458
RPL11	26887.9	0.322566	0.231653	1.39245	0.163785	0.344493
PRSS22	0.994127	0.0921736	2.59829	0.0354748	0.971701
ZFP2	90.6919	-0.867834	0.527178	-1.64619	0.0997246	0.249669
ZNF549	353.022	0.150952	0.344784	0.437815	0.66152	0.805038
CXorf51B	0
TRAPPC8	938.751	-0.697918	0.246685	-2.82919	0.00466654	0.0346889
CXorf51A	0
ZNF550	258.341	0.0137715	0.3604	0.0382117	0.969519	0.986535
LRRTM1	403.777	0.203652	0.649304	0.313647	0.75379	0.861646
PDK2	3720.74	-0.489621	0.295264	-1.65825	0.0972676	0.245892
FAF2	2143.26	0.0933771	0.196349	0.475567	0.634383	0.787091
C4orf46	301.166	-0.205585	0.491639	-0.418163	0.675828	0.813392
PPID	1318.96	0.353538	0.199916	1.76844	0.076988	0.211091
ALDH3B2	0.498839	-2.19336	2.53424	-0.865489	0.38677
DDX10	905.383	0.427901	0.230821	1.85383	0.0637641	0.187438
LCK	64.2636	-0.946003	0.735593	-1.28604	0.198429	0.390333
PRMT1	5812.32	0.424086	0.243667	1.74043	0.0817835	0.219729
SDC4	7283.3	0.984084	0.461992	2.13009	0.0331643	0.122308
AZGP1	4931.95	1.93517	0.40212	4.81241	1.49118e-06	0.000202517
CTNNA2	2948.1	-1.4322	0.57002	-2.51254	0.0119865	0.0637394
TRMT10A	180.967	-0.254337	0.249339	-1.02004	0.307708	0.512856
ETFDH	831.544	0.079394	0.130002	0.610715	0.541388	0.719555
POLR2G	2938.65	0.0320639	0.227799	0.140755	0.888063	0.941895
LUC7L3	7193.64	0.211552	0.237179	0.891951	0.372419	0.575824
CUEDC1	4917.81	-0.459061	0.232093	-1.97792	0.0479374	0.155016
ASB9	32.4785	0.056954	0.535039	0.106448	0.915227	0.956945
L1CAM	3606.09	0.876423	0.787223	1.11331	0.265576	0.468071
MOSPD3	1128.38	0.265968	0.194475	1.36762	0.171431	0.355278
ST13	10943.4	-0.136506	0.153293	-0.890488	0.373204	0.576378
LAP3	6622.52	0.353264	0.373267	0.946412	0.343938	0.548762
TMEM87B	534.791	0.194696	0.202794	0.96007	0.33702	0.542733
KRTAP13-1	0
KRTAP13-3	0
KRTAP13-4	0
KRTAP15-1	0
SOD3	2790.95	0.910478	0.417145	2.18264	0.0290622	0.112046
KRTAP19-1	0
KRTAP19-2	0
AVP	2.17792	2.02218	1.44331	1.40106	0.161195
KRTAP19-3	0
ECSIT	1774.89	-0.227743	0.27317	-0.833701	0.404449	0.604924
UQCRC2	5051.52	-0.129024	0.174506	-0.739366	0.459685	0.653397
SP2	1310.77	-0.458013	0.243989	-1.87719	0.0604922	0.180811
FASTKD5	590.98	0.392423	0.241896	1.62228	0.104744	0.258081
TMEM179B	2044.81	0.563459	0.342247	1.64635	0.0996915	0.249623
ROBO4	2016.98	0.502768	0.458188	1.0973	0.272512	0.475826
UBOX5	836.718	0.113197	0.199156	0.568381	0.569776	0.740095
SAP18	7154.92	0.201175	0.308732	0.651616	0.514649	0.698056
GSTZ1	1590.23	0.207041	0.37744	0.548539	0.583322	0.750214
FLYWCH2	1729.83	0.556626	0.2215	2.51299	0.0119714	0.0636983
TAF6L	1054.91	-0.0422543	0.210591	-0.200646	0.840975	0.91439
HCN4	67.0868	-0.335632	0.661878	-0.50709	0.612092	0.771213
ANKS1A	1204.6	-0.793718	0.251143	-3.16042	0.00157543	0.0174829
FYB2	13.4354	-0.0611519	0.893848	-0.0684142	0.945456	0.97321
RASGRP1	255.846	-0.984449	0.568311	-1.73224	0.0832314	0.22247
AUTS2	1545.3	-0.785282	0.441834	-1.77732	0.0755149	0.208724
COL6A1	10590.6	-0.124007	0.405881	-0.305526	0.759965	0.865281
OVGP1	222.179	-0.223426	0.490864	-0.45517	0.648987	0.796834
BLM	358.182	0.40815	0.536493	0.760773	0.446793	0.643021
NAPG	1737.82	-0.388984	0.160556	-2.42273	0.0154043	0.0747769
NR0B2	1.58417	1.42598	1.91797	0.743488	0.457186
GPATCH3	1145.64	0.425578	0.261088	1.63002	0.103097	0.255288
TMEM223	560.258	-0.194447	0.203196	-0.956941	0.338597	0.544209
SHANK3	3819.58	-0.904304	0.290635	-3.11148	0.00186155	0.0194461
AKAP17A	2458.4	0.107679	0.21897	0.491752	0.622895	0.778482
NFXL1	238.598	-0.550722	0.320663	-1.71745	0.0858972	0.226832
NUDC	8515.98	0.263566	0.248232	1.06177	0.28834	0.493308
YIPF6	2170.56	-0.11444	0.105596	-1.08375	0.278476	0.482071
CCDC149	908.557	-0.067416	0.153847	-0.438201	0.661241	0.804948
AC008481.3	6.02074	-1.41285	1.46926	-0.961604	0.336249	0.54195
REG3A	0.160589	-1.15547	3.03041	-0.381293	0.702986
SSB	3788.08	0.373882	0.15875	2.35516	0.0185149	0.0838832
ZNF653	617.501	0.193669	0.231299	0.837314	0.402416	0.603151
TMEM87A	2775.25	-0.487712	0.213085	-2.28881	0.0220904	0.0937064
SAR1B	2721.68	-0.607323	0.188524	-3.22146	0.0012754	0.0153987
RTF2	6807.56	-0.262827	0.205892	-1.27653	0.20177	0.394856
ADM5	195.875	1.32168	0.413861	3.19352	0.00140548	0.016261
ZNF66	32.0571	-0.259345	0.63636	-0.407545	0.683608	0.818092
KRTAP19-4	0
DMRTC1B	163.957	-1.96541	0.706462	-2.78204	0.00540178	0.0378678
CPT1C	2088.04	-0.294374	0.262369	-1.12198	0.261869	0.463882
SULT1A2	34.0616	-1.16161	0.580464	-2.00118	0.0453731	0.149744
ZNF85	214.103	0.0353355	0.414398	0.0852694	0.932047	0.965974
C8A	0.136651	0.628077	3.03411	0.207005	0.836006
KCNJ10	8890.91	-1.31166	0.492897	-2.66113	0.00778791	0.0482501
SLC39A8	1490.53	-0.153246	0.495006	-0.309585	0.756877	0.863501
METTL5	1173.32	0.21644	0.22769	0.950591	0.341812	0.547053
ELAVL3	6605.11	-0.811383	0.467282	-1.73639	0.0824953	0.220951
DLX5	13.8656	0.57241	1.07228	0.533824	0.593463	0.757454
NPTN	3198.08	-0.614522	0.334455	-1.83738	0.0661534	0.191965
PIGM	1363.27	-0.0171385	0.275451	-0.0622198	0.950388	0.975587
AC073508.2	0.532491	-0.0770928	3.01386	-0.0255794	0.979593
FAM236B	0.101607	-0.392895	3.03411	-0.129493	0.896968
ATRX	1971.97	-0.517953	0.417291	-1.24123	0.214522	0.408968
SDHAF3	350.037	-0.0494068	0.312269	-0.158218	0.874285	0.932948
IFNB1	0.628016	0.200749	2.21049	0.0908162	0.927639
FAM236D	0.128367	1.06242	3.03404	0.350169	0.726212
GATB	1231.27	-0.506444	0.217702	-2.32632	0.0200017	0.0880462
KRT222	129.53	-2.15112	1.1878	-1.811	0.0701403	0.198781
ANKS4B	14.933	0.459207	0.661561	0.694127	0.487603	0.677151
APBB2	3399.17	-0.991335	0.443083	-2.23736	0.0252629	0.102259
IFNW1	0.379619	-2.19645	3.00174	-0.731726	0.464336
IFNA21	0
CRYM	913.32	-1.88953	0.911748	-2.07242	0.0382263	0.13405
IFNA4	0.330462	-1.98672	3.00748	-0.660591	0.508875
ABCA8	1768.92	-1.7522	0.54228	-3.23117	0.00123285	0.0150906
SEC24A	672.83	0.191643	0.30263	0.633258	0.526565	0.707156
ELOA	2620.46	0.674347	0.228822	2.94704	0.0032083	0.0276159
AL669918.1	89.2593	-0.989567	1.07706	-0.918766	0.358218	0.562163
ZNF99	19.9064	-0.498826	0.561605	-0.888215	0.374425	0.577482
SETDB1	1391.56	-0.0466534	0.230645	-0.202273	0.839703	0.914058
GEMIN4	670.056	0.438715	0.398824	1.10002	0.271324	0.474442
FP565260.4	0.0945224	-0.68143	3.03411	-0.22459	0.822298
LARP4B	1842.82	-0.259714	0.134015	-1.93794	0.0526302	0.165068
TMBIM1	12145.7	0.625737	0.467773	1.33769	0.180996	0.368408
GP1BB	3120.4	-0.182253	0.374768	-0.48631	0.626748	0.7813
ZNF723	0.709932	-0.330025	1.6687	-0.197774	0.843222
AC012651.1	157.804	-1.15302	0.643665	-1.79134	0.0732387	0.20428
ADA2	4745.14	0.528339	0.438355	1.20528	0.228096	0.424859
FAM209A	10.8862	0.308535	0.909839	0.339109	0.734528	0.849847
AC024940.7	92.2517	1.22312	0.925715	1.32127	0.186411	0.375544
GCNT7	0
EGFLAM	266.048	0.762965	0.510542	1.49442	0.135066	0.303951
CORIN	34.4692	-0.0886204	0.520625	-0.170219	0.864838	0.927844
ASB11	1.43065	0.58853	1.22753	0.479444	0.631623
TRIP13	240.677	0.332333	0.756346	0.439393	0.660377	0.804599
VEZF1	2919.26	-0.235202	0.237529	-0.990202	0.322075	0.526797
ARHGAP4	2853.52	-0.181537	0.430969	-0.42123	0.673587	0.812006
REC114	0.442065	-2.40558	2.99678	-0.802723	0.422135
HDAC5	5192.12	-0.241165	0.232959	-1.03523	0.300564	0.506076
PRPF39	818.077	-0.25078	0.279523	-0.897172	0.369627	0.573679
C8B	0.761327	2.98163	3.00238	0.993089	0.320667
ADGRB3	633.163	-1.29821	0.501924	-2.58646	0.00969663	0.0554946
ZNF728	8.15627	-0.928963	1.13414	-0.819088	0.412736	0.612167
BCL11A	508.446	-1.4263	0.526094	-2.71112	0.00670569	0.0435145
ZKSCAN1	4237.05	-0.378728	0.278507	-1.35985	0.173877	0.358739
PNMA5	80.2067	-1.32592	0.808731	-1.6395	0.101109	0.252002
IFNA17	0
KLF7	1340.35	-0.302675	0.25077	-1.20698	0.227439	0.423819
SSMEM1	1.36984	0.614256	1.3511	0.454635	0.649372
IFNA16	0
GSTA1	38.2996	0.236123	1.19747	0.197185	0.843683	0.915595
IFNA14	0
DMTN	4551.38	-1.31076	0.562099	-2.3319	0.0197061	0.0872051
IFNA7	0
TMEM209	940.43	-0.357262	0.24258	-1.47276	0.140815	0.312736
IFNA10	0
OMA1	483.197	-0.280314	0.186429	-1.5036	0.132684	0.300488
FOXA3	15.3384	1.07732	1.24694	0.863974	0.387602	0.59018
KCNJ9	3403.32	-0.751841	0.628203	-1.19681	0.231379	0.428446
PNMA3	596.739	-0.500449	0.499851	-1.0012	0.316732	0.522039
SRSF1	5748.04	0.0212167	0.271363	0.0781856	0.93768	0.968757
ABCC12	37.0432	-1.09259	0.899389	-1.21481	0.224437	0.420242
THAP7	2497.12	0.625678	0.186614	3.35279	0.00080002	0.0113081
IFNA5	0.595717	-1.85627	2.6143	-0.710043	0.477677
SLC5A5	15.1974	1.53968	0.744345	2.06851	0.0385921	0.13504
METTL21A	643.821	-0.140873	0.145993	-0.964926	0.334582	0.540027
KLHL9	1420.27	0.0449429	0.199226	0.225588	0.821522	0.902466
IFNA6	2.05531	-4.62246	2.62735	-1.75936	0.0785157
ZNF514	848.157	-0.301678	0.226257	-1.33334	0.182419	0.370156
FKBP3	3713.62	0.102469	0.208638	0.491132	0.623333	0.778815
IFNA13	1.75849	-1.18491	1.78471	-0.663924	0.506739
MVB12A	1800.31	0.409363	0.200309	2.04365	0.0409877	0.140276
IFNA2	0.363014	-2.11505	3.00387	-0.704109	0.481365
AC015813.2	595.216	0.808069	0.280967	2.87603	0.0040271	0.0318005
SLC7A4	70.5959	-1.44022	0.980436	-1.46895	0.141845	0.31433
GANC	655.733	-0.0979619	0.158148	-0.619432	0.535632	0.714788
IRF2BP1	2209.34	0.174376	0.200667	0.868984	0.384856	0.587864
IGSF8	10787	-0.878685	0.371827	-2.36315	0.0181201	0.0827961
MRPS5	2676.39	0.440082	0.197538	2.22784	0.0258914	0.103906
STARD8	484.546	-0.631534	0.287756	-2.19469	0.028186	0.109767
CTDSPL2	852.174	-0.219606	0.436906	-0.50264	0.615218	0.773205
ZNF454	46.2422	-0.394102	0.634197	-0.62142	0.534323	0.713803
P2RX6	510.746	-0.166254	0.521596	-0.318741	0.749923	0.859448
GFPT2	1867.49	0.721124	0.36148	1.99492	0.0460513	0.151108
FP565260.3	1686.74	-0.0208383	0.504241	-0.0413262	0.967036	0.985523
PNMA6A	801.694	-0.97448	0.518678	-1.87878	0.0602752	0.18032
CHRDL1	677.594	-0.302628	0.394564	-0.766994	0.443085	0.639406
CERS2	11490.5	-0.432389	0.298184	-1.45007	0.147038	0.322332
DDX6	4215.47	-0.311961	0.113673	-2.74438	0.00606259	0.0408759
DAB1	109.641	-0.906406	0.768984	-1.17871	0.238515	0.436801
STK26	84.4469	1.23151	0.787636	1.56355	0.117922	0.278637
GRM6	9.44031	0.857624	0.728022	1.17802	0.238789	0.437116
ZNF730	24.0121	-1.49293	0.944162	-1.58122	0.113827	0.272109
ATP4A	2.0237	3.14528	1.92783	1.63152	0.102781
CREB1	1114.37	-0.243184	0.243309	-0.999489	0.317558	0.522713
CDC42EP1	11546.8	-0.507838	0.42534	-1.19396	0.232495	0.429731
MYPOP	772.852	-0.204259	0.334285	-0.611034	0.541177	0.719555
MAGEA1	0
NANOS2	2.2736	0.829158	1.60093	0.517923	0.604512
TAC1	214.762	-0.253208	0.909779	-0.278319	0.780768	0.878287
ABCA9	142.689	-0.897391	0.382942	-2.34342	0.0191081	0.085866
CNGA1	12.9555	-0.102141	0.68878	-0.148292	0.882112	0.9382
AASDHPPT	1588.6	-0.213544	0.226638	-0.942223	0.346078	0.550892
SPAG5	635.843	1.1503	0.544858	2.11119	0.0347564	0.126437
NUDCD3	5661.46	-0.243908	0.151293	-1.61215	0.106929	0.261306
RNF112	1535.16	0.0891322	0.387542	0.229993	0.818097	0.900333
DRAP1	8338.23	0.584821	0.375681	1.55669	0.119543	0.28134
DIO1	3.66829	-0.0910999	1.07049	-0.0851008	0.932181	0.966054
KBTBD3	275.535	-0.580023	0.344038	-1.68593	0.0918095	0.23695
NOVA2	1896.8	-0.267548	0.259026	-1.0329	0.301651	0.507158
NCAN	5274.62	-0.960689	0.678197	-1.41653	0.156619	0.334758
PKD1	10914.7	-0.0807554	0.414855	-0.194659	0.84566	0.91681
BCL9	1192.86	-0.0694487	0.30311	-0.22912	0.818775	0.900674
IFNA8	0
FP565260.1	1034.44	-0.104543	0.229323	-0.455877	0.648478	0.796687
NIPAL1	37.9802	1.65372	0.732455	2.25778	0.0239595	0.0988407
AC236972.4	0.724209	-2.25628	2.98718	-0.755321	0.450057
PNMA6F	55.5867	-1.60275	1.1081	-1.44639	0.148068	0.323489
IFNE	4.7126	0.710819	1.00371	0.708193	0.478825	0.670019
ALKBH7	2969.38	0.115493	0.467031	0.247291	0.804683	0.893268
LGI2	189.897	-0.429299	0.471913	-0.909699	0.362981	0.567248
IFNA1	0.0600974	0.628077	3.03411	0.207005	0.836006
CLIC5	77.0295	-1.72255	0.503007	-3.4245	0.000615934	0.0095817
ZNF275	1424.87	-0.117161	0.24999	-0.468664	0.63931	0.78994
ZNF691	630.961	0.52315	0.143277	3.65131	0.000260902	0.00571646
PSPN	271.778	0.704271	0.237161	2.96959	0.00298197	0.026451
ADORA2B	202.236	0.357401	0.453738	0.787681	0.430883	0.629226
PFKFB1	11.1849	-0.0640753	0.784784	-0.081647	0.934927	0.967186
AADAT	548.788	-0.180861	0.213293	-0.847943	0.39647	0.598007
FP565260.2	23.4412	0.678316	1.66955	0.406287	0.684532	0.81874
RCOR2	495.263	0.255311	0.618386	0.412866	0.679705	0.815818
GATD3B	3347.06	0.197634	0.28021	0.705309	0.480618	0.67121
DGKB	267.629	-1.35851	0.722357	-1.88066	0.0600187	0.179815
HTR1E	11.333	-3.70545	1.65757	-2.23547	0.0253865	0.10254
METTL22	640.07	0.456692	0.184066	2.48113	0.0130967	0.0676254
ZNF3	1595.13	0.0708012	0.221731	0.319311	0.749491	0.8592
MYEOV	20.9901	2.55147	0.94079	2.71205	0.0066869	0.0434734
CATIP	171.944	1.20823	0.580333	2.08195	0.0373468	0.132181
OTOG	20.4182	-0.235721	1.14362	-0.206117	0.836699	0.912098
ODF2L	604.349	-0.233346	0.176955	-1.31867	0.187279	0.37645
PMIS2	0
TFPI2	1210.22	6.53738	0.894559	7.30794	2.71266e-13	7.7365e-10
JMY	732.134	-0.569901	0.306477	-1.85952	0.062953	0.185861
HELZ	1260.5	-0.415498	0.292449	-1.42075	0.155388	0.333
C17orf64	14.1326	0.0113639	0.938476	0.0121089	0.990339	0.994932
EFNB1	2920.43	1.97001	0.431745	4.56291	5.04496e-06	0.000441496
FBLN7	453.019	-0.41025	0.81479	-0.503504	0.61461	0.772756
PNKD	4233.93	0.104545	0.323478	0.32319	0.746551	0.857515
SLC13A2	0.421284	-1.15646	2.16906	-0.53316	0.593923
PNMA6E	1.08546	-1.86468	1.67842	-1.11098	0.266577
USP32	1365.27	-0.681138	0.296725	-2.29552	0.0217033	0.092777
HS6ST1	3585.74	-0.304666	0.201999	-1.50825	0.13149	0.298583
GNGT1	0.771552	-0.513585	1.32457	-0.387738	0.69821
ZNF724	27.0168	-0.282512	0.99697	-0.28337	0.776893	0.875597
PSTPIP2	384.85	2.18236	0.647694	3.36943	0.000753232	0.0108587
KRTAP19-5	0
C7orf50	5960.88	0.714535	0.302838	2.35947	0.0183012	0.0832927
FAM184B	228.173	-0.0481673	0.438008	-0.109969	0.912434	0.954929
CCDC144NL	4.30206	-2.85455	1.1687	-2.44249	0.0145863	0.072348
KRTAP19-6	0
NSUN7	86.9137	0.389817	0.733384	0.531532	0.59505	0.75853
KRTAP19-7	0
PJA1	1754.99	-0.243896	0.234634	-1.03948	0.298583	0.503895
KRTAP22-2	0
KRTAP6-3	0
MED28	2338.52	0.291154	0.170003	1.71264	0.086779	0.228291
KRTAP6-2	0
AC092329.3	42.7678	-0.524381	0.582111	-0.900827	0.367681	0.572237
OR5AK2	0
SEPSECS	472.309	-0.10486	0.193518	-0.541864	0.587912	0.753333
PYGM	941.124	-2.51259	0.684633	-3.66999	0.000242562	0.00548313
KIAA0100	5447.33	-0.0452038	0.109772	-0.411796	0.680489	0.816301
TCERG1	1952.09	-0.117593	0.444464	-0.264572	0.791339	0.884964
TJP3	3.46376	-2.32663	2.20651	-1.05444	0.291682
COL4A1	8248.06	-1.63501	0.628062	-2.60326	0.00923421	0.0538018
PTDSS2	3557.29	-0.0183363	0.363684	-0.0504182	0.959789	0.980942
HOMER1	385.05	-0.615194	0.431467	-1.42582	0.15392	0.331263
C2orf73	30.5601	-1.4147	0.745521	-1.8976	0.0577486	0.174983
GPER1	450.012	-0.321911	0.382868	-0.840788	0.400467	0.601649
C5orf67	1.28904	0.480952	1.69769	0.283298	0.776949
ERCC3	2027.02	-0.0295105	0.198317	-0.148805	0.881708	0.938047
GPR146	438.623	-0.235837	0.397361	-0.593508	0.552841	0.728662
SWAP70	1883.34	-0.00977829	0.238576	-0.040986	0.967307	0.985651
RBM26	1600.48	-0.396493	0.182108	-2.17725	0.0294621	0.113089
RNF44	1945.02	-0.362741	0.388565	-0.933539	0.350541	0.555391
USP22	11425.4	0.040198	0.238471	0.168566	0.866138	0.928548
ACR	33.2159	-0.303143	0.520525	-0.582379	0.560312	0.733761
ZSCAN21	487.7	-3.98563e-05	0.155852	-0.000255731	0.999796	0.999796
KRTAP22-1	0
GLYAT	59.3394	0.524383	0.434196	1.20771	0.227158	0.423527
PLEKHG1	910.626	-0.487721	0.31627	-1.54211	0.123048	0.286631
KRTAP6-1	0
KRTAP20-1	0
KRTAP20-4	0
KRTAP20-2	0	0	0	0	1
KRTAP20-3	0
SLC26A8	47.9875	-0.733961	0.711894	-1.031	0.302542	0.508257
CHRNA4	277.203	-1.63197	0.715353	-2.28135	0.0225278	0.0949339
GNPTG	8154.34	0.128995	0.343928	0.375063	0.707614	0.833415
FUS	12905.9	0.018097	0.213669	0.0846964	0.932503	0.966162
LGALS2	25.3767	1.55746	1.05119	1.48161	0.138444	0.309307
ALAS2	31.7701	0.543743	0.829926	0.655171	0.512358	0.696771
PPARG	176.497	-0.459129	0.536488	-0.855805	0.392105	0.594305
AP002373.1	1.96226	-2.21638	1.88571	-1.17536	0.239853
ECI1	2206.74	0.468054	0.241893	1.93496	0.0529949	0.165816
ZBTB16	424.928	-0.260225	0.510793	-0.509452	0.610435	0.770223
FLYWCH1	4323.94	0.285997	0.189622	1.50825	0.131491	0.298583
XBP1	3314.93	0.823413	0.282591	2.9138	0.00357059	0.0295649
MZB1	19.1678	0.697104	0.802933	0.868196	0.385287	0.588015
BCLAF1	4176.87	-0.152353	0.212154	-0.718123	0.472682	0.664956
IRF9	5160.75	0.0679533	0.341254	0.199128	0.842162	0.914989
ASMT	10.36	0.472195	0.731563	0.645461	0.518629	0.701189
FAM155B	468.539	0.513749	0.495719	1.03637	0.300029	0.505375
PDZD9	4.98833	0.311101	0.763863	0.407273	0.683807	0.818274
TM6SF2	55.0791	0.56825	0.753163	0.754485	0.450558	0.645951
COMMD7	2310.98	0.164145	0.126812	1.2944	0.195528	0.386807
PROB1	436.478	0.100638	0.335663	0.299818	0.764316	0.867776
CSF2RB	511.555	1.44163	0.673912	2.13919	0.0324203	0.120446
RBM45	445.869	0.327729	0.27454	1.19374	0.232579	0.429817
MRPS25	2517.35	0.460795	0.197745	2.33024	0.0197934	0.0874077
RBM7	721.446	0.56152	0.282928	1.98468	0.0471803	0.15343
ALDOC	13247.2	-1.77435	0.533321	-3.32699	0.00087791	0.0119763
CHL1	2741.49	-0.609428	0.482461	-1.26317	0.20653	0.400061
HAPLN4	212.214	-0.644203	0.761951	-0.845465	0.397851	0.5993
TBC1D3D	12.5928	-0.907848	2.35136	-0.386095	0.699426	0.827917
C20orf203	37.0522	-0.199822	0.712498	-0.280453	0.77913	0.876964
UNKL	937.037	-0.276399	0.166386	-1.66119	0.0966747	0.244791
KIF20A	324.007	2.69563	1.09618	2.4591	0.0139285	0.0699777
UGT2B17	0
FO393400.1	50.7215	-1.1818	0.648345	-1.8228	0.0683334	0.195801
CCND1	4022.14	1.10176	0.377988	2.9148	0.00355911	0.0295491
FILIP1	191.58	-0.579942	0.45505	-1.27446	0.202501	0.39552
APEX2	1451.99	0.597162	0.219447	2.72122	0.00650421	0.0426764
ABCC4	301.111	-0.439781	0.349662	-1.25773	0.208488	0.402321
SYS1-DBNDD2	199.36	-1.13586	0.616184	-1.84339	0.0652728	0.190281
NR2C2	1321.38	-0.620517	0.338738	-1.83185	0.066974	0.193416
CCDC61	802.888	0.240723	0.328239	0.733376	0.463329	0.656634
LZTS3	3023.96	-1.15202	0.405204	-2.84305	0.00446836	0.0337698
AL136295.5	43.6582	0.337831	0.664232	0.508604	0.61103	0.770746
TBC1D3C	34.7188	-0.0767494	1.84892	-0.0415103	0.966889	0.985432
PSMD8	8697.97	0.61465	0.207066	2.96837	0.00299382	0.026451
RNF31	2133.21	0.233934	0.167224	1.39893	0.161835	0.342272
POLRMT	3442.65	0.277674	0.198611	1.39808	0.16209	0.342465
CGA	1.21002	-2.30548	1.46161	-1.57736	0.114712
C1D	605.73	0.0663206	0.183481	0.361457	0.717758	0.839067
SYS1	1895.22	0.423935	0.194998	2.17405	0.0297016	0.113652
RNF227	194.144	-0.116138	0.307711	-0.377425	0.705858	0.83255
ZNRF3	779.703	-1.1131	0.3955	-2.8144	0.00488681	0.0356298
PPP1R17	65.333	-1.00978	0.530692	-1.90276	0.0570712	0.173465
GOLGA8B	2441.89	-0.0231932	0.37089	-0.062534	0.950138	0.975389
NNMT	1546.76	1.46091	0.568691	2.56891	0.010202	0.0575011
PGLYRP1	6.93247	1.64986	1.10348	1.49514	0.134878	0.30376
SGK1	7471.27	-0.690049	0.253893	-2.71787	0.00657038	0.0429695
CPA2	40.3125	-0.138687	0.606071	-0.22883	0.819001	0.900736
COX5A	5573.6	0.189348	0.243637	0.777171	0.437058	0.634399
COL4A2	10590.5	-1.08305	0.581352	-1.86299	0.0624631	0.184861
CDC23	979.584	-0.115003	0.230392	-0.499162	0.617665	0.774832
CCDC124	5720.6	0.662153	0.25777	2.56878	0.0102057	0.0575011
C11orf71	732.568	-0.121019	0.28803	-0.420161	0.674368	0.812604
DBNDD2	34440	-1.97931	0.574429	-3.4457	0.000569577	0.00916895
AL359922.1	26.4663	0.170655	1.32325	0.128967	0.897384	0.946968
KDF1	5.20699	-2.84427	1.24019	-2.29341	0.0218243	0.0930385
CDKN2B	1116.87	1.73092	0.485633	3.56426	0.000364883	0.00692352
TNS3	6076.65	-0.507475	0.383608	-1.3229	0.185869	0.374941
REXO2	2415.36	0.761056	0.394201	1.93063	0.0535292	0.166864
CAMLG	1981.69	0.454365	0.181596	2.50206	0.0123472	0.0650307
TBC1D3E	0.270438	1.66908	3.02853	0.551119	0.581552
MTF2	604.82	-0.15343	0.288496	-0.531828	0.594845	0.758484
CDKN2A	1633.35	1.11691	0.629458	1.7744	0.0759973	0.20955
ATXN7L1	235.737	-0.310119	0.294548	-1.05287	0.292402	0.497054
SPATA6	747.883	-0.782014	0.426974	-1.83153	0.0670221	0.193436
TRNP1	1841.11	1.65738	0.602317	2.75168	0.00592904	0.040267
TBC1D3	1.63399	4.09505	2.99085	1.36919	0.170938
GRIA1	1516.87	-0.821556	0.7161	-1.14726	0.251273	0.452561
SBF2	1152.8	-0.75192	0.461443	-1.6295	0.103208	0.255368
DNAJB13	42.5505	-1.11772	0.718462	-1.55572	0.119775	0.281678
ERMARD	998.544	0.0386115	0.306708	0.12589	0.899819	0.948251
BRD8	2431.29	-0.00974217	0.208699	-0.0466806	0.962768	0.982781
SLC34A1	0.0898794	-0.170944	3.03411	-0.0563408	0.95507
YES1	1396.06	-0.267759	0.22305	-1.20045	0.229966	0.426856
PHF21A	1725.7	-0.39866	0.218761	-1.82236	0.068401	0.195929
RPP25	1221.67	0.8912	0.293405	3.03744	0.00238596	0.0228347
IL17RC	1487.7	0.702444	0.211331	3.3239	0.000887675	0.012065
GSTA5	0.068136	0.117591	3.03411	0.0387562	0.969085
GLYATL2	9.11061	0.247978	1.23568	0.200681	0.840948	0.91439
SCAMP5	6291.29	-0.518319	0.326294	-1.5885	0.112172	0.26944
CROT	749.913	0.497166	0.331162	1.50128	0.133284	0.301449
GNG11	1811.74	1.34654	0.554957	2.42639	0.01525	0.0743257
ZNF133	966.159	0.181136	0.169467	1.06885	0.285136	0.489883
MTAP	715.715	-0.0135311	0.183975	-0.0735482	0.94137	0.970844
KCNN1	1273.45	-1.70846	0.550303	-3.10458	0.00190547	0.0197256
OR11H2	0.188668	-0.459479	3.03411	-0.151438	0.87963
ENPP4	1821.95	-0.728964	0.283184	-2.57418	0.0100479	0.0569316
CD28	46.9797	0.619088	0.714981	0.86588	0.386556	0.58922
GUCY1A2	402.811	-1.11784	0.677999	-1.64874	0.0992014	0.248942
FGD5	361.678	-0.116455	0.357257	-0.325969	0.744448	0.855885
TP53TG5	357.496	-1.91917	0.786476	-2.44021	0.0146787	0.072596
OR4M1	0.0300487	0.406125	3.03411	0.133853	0.893519
TSGA10IP	12.3406	-0.0254395	1.01925	-0.0249591	0.980088	0.99052
OR4N2	12.3891	1.14581	1.05041	1.09082	0.275351	0.479269
CSF3R	2006.54	0.371029	0.556566	0.66664	0.505002	0.69166
MAP3K1	426.531	-0.0409051	0.378623	-0.108036	0.913967	0.955978
AL512310.1	0.21755	1.45632	3.03183	0.480343	0.630984
ZNF416	260.089	0.122966	0.401627	0.30617	0.759475	0.86514
ELF5	5.75807	-1.092	1.20774	-0.90417	0.365905	0.570245
ZIK1	378.439	0.109062	0.480685	0.226889	0.82051	0.901886
PSME2	5708.22	1.54651	0.430578	3.5917	0.000328522	0.00652731
ZC3H8	547.345	0.283888	0.290282	0.977972	0.328088	0.533014
TTC25	188.02	-0.132429	0.533566	-0.248197	0.803982	0.892644
KRTAP21-3	0
KRTAP21-2	0.795737	2.02109	2.19869	0.919224	0.357979
KRTAP21-1	1.06581	2.78412	2.13849	1.30191	0.192946
C22orf31	42.8343	-0.576495	0.752352	-0.766258	0.443523	0.639822
FRMD7	1.39953	0.350459	1.97788	0.17719	0.85936
C17orf53	133.572	0.724057	0.554544	1.30568	0.191661	0.38145
XPNPEP3	586.364	-0.233321	0.162285	-1.43772	0.150512	0.326724
SPATA24	101.093	0.144105	0.412919	0.34899	0.727097	0.845168
EDA	160.63	-0.814178	0.363054	-2.24258	0.024924	0.101499
PSG4	1.46349	3.93938	2.83581	1.38916	0.164785
GJD2	31.4562	-1.20024	0.893774	-1.34289	0.179307	0.366145
WBP2NL	50.5637	-0.528228	0.553338	-0.954621	0.339769	0.545177
DYNLL2	15981.9	0.27432	0.215265	1.27434	0.202544	0.39552
DNAJB7	1.67374	1.4446	1.41853	1.01837	0.3085
PITHD1	4735.16	0.00573374	0.262033	0.0218817	0.982542	0.991733
ACTC1	142.072	0.234923	0.479449	0.489985	0.624144	0.779273
AC005726.1	399.03	-0.0619267	0.292499	-0.211716	0.832328	0.909618
LAMA2	625.216	-0.62406	0.467114	-1.33599	0.181552	0.369232
CTAG2	0
ZNF292	1121.91	-0.280798	0.4308	-0.651806	0.514526	0.697944
NUS1	1631.25	0.0462922	0.254373	0.181986	0.855594	0.922263
CNOT6	1078.15	-0.250589	0.388558	-0.644922	0.518978	0.70126
BLVRA	2279.98	0.989464	0.28536	3.46742	0.000525477	0.00873854
TRPC4	30.1848	-1.18562	0.630013	-1.8819	0.0598492	0.179548
ARPP19	10642.4	-0.331108	0.133652	-2.47739	0.0132347	0.0680356
FOXN1	0.0299154	-0.10436	3.03411	-0.0343957	0.972562
IRX3	266.578	0.594543	0.888071	0.669477	0.503191	0.690174
NPAP1	35.9153	0.000195359	0.565469	0.000345481	0.999724	0.999783
LRRC55	1228.04	-1.31904	0.864945	-1.525	0.12726	0.292462
NAGA	1747.42	-0.100197	0.261275	-0.383494	0.701354	0.829181
ARRDC2	6433.17	-0.722599	0.501172	-1.44182	0.149353	0.324744
APLNR	13220.1	-0.857361	0.744252	-1.15198	0.249331	0.449915
ASB16	3.47562	-1.6036	1.4729	-1.08873	0.276271
SLC16A14	484.408	0.102806	0.418661	0.245558	0.806024	0.894182
PIEZO2	1197.06	-1.50279	0.674769	-2.22713	0.0259389	0.103974
PIGS	2417.51	0.0733778	0.141068	0.520158	0.602953	0.764944
PSG5	2.44262	-0.5909	1.35777	-0.435199	0.663418
MOSMO	628.796	-0.767142	0.225029	-3.40909	0.000651809	0.00994982
CYP26B1	316.978	-0.427278	0.541341	-0.789296	0.429939	0.628312
OR4D1	13.4105	2.45191	0.814761	3.00937	0.00261792	0.024257
OR4D2	0
GTF2F1	4438.8	0.207407	0.145994	1.42065	0.155418	0.333022
CXCR5	10.9687	1.07476	1.20134	0.894637	0.370981	0.574695
ZC3H6	658.555	-0.5319	0.293368	-1.81309	0.0698187	0.198239
CETP	94.6691	0.699337	0.699329	1.00001	0.317305	0.522541
ATP5PB	6944.25	0.0690243	0.146768	0.470296	0.638143	0.789239
ZNF608	1250.66	-0.318619	0.403058	-0.790506	0.429232	0.627941
BCL9L	2259.87	1.08974	0.334432	3.25847	0.00112014	0.014146
CSF1R	4985.99	-1.52539	0.677003	-2.25315	0.0242497	0.0995347
EPX	0.0382206	0.406125	3.03411	0.133853	0.893519
CTSC	3000.82	0.251439	0.374662	0.671109	0.502151	0.689355
GPR151	3.25642	-0.871095	1.27805	-0.681579	0.495505
ZNF594	288.293	-0.355089	0.31467	-1.12845	0.259131	0.461036
SLC35F1	1083.29	-0.511166	0.592072	-0.863352	0.387944	0.590422
FAM209B	15.2465	0.221432	0.909352	0.243505	0.807614	0.895129
PSG11	0.907058	-2.17256	2.16173	-1.00501	0.314892
ELMO2	3336.82	-0.604512	0.15708	-3.84842	0.00011888	0.00340751
IGFL4	95.4123	-0.519268	0.404222	-1.28461	0.198928	0.391001
RNF144B	626.145	-0.243352	0.232852	-1.04509	0.29598	0.50102
WDR77	2184.58	0.799783	0.233192	3.42972	0.00060421	0.00946148
UPK2	12.9185	0.142439	0.776275	0.18349	0.854413	0.921953
KRTAP8-1	0.602611	1.89554	3.01141	0.629452	0.529053
KRTAP7-1	0.080852	0.117591	3.03411	0.0387562	0.969085
ZNF2	245.879	0.0377102	0.208357	0.180988	0.856377	0.922394
AGMO	21.0839	-1.89403	0.793977	-2.38549	0.0170563	0.0797275
ZNF385C	103.728	0.154344	0.269601	0.572489	0.566991	0.738129
C4orf54	7.67413	-0.703357	1.15219	-0.61045	0.541564	0.719555
SCGB3A1	33.8576	0.562248	0.657091	0.855662	0.392185	0.594328
TEX33	0.282108	-1.39624	3.01979	-0.462364	0.64382
PSG6	0.372707	0.450261	3.03331	0.148439	0.881996
PABPC4	4332.82	0.310556	0.212932	1.45847	0.144711	0.318617
DNAJC7	5066.27	0.27573	0.196886	1.40046	0.161377	0.34181
UNC119	1347.27	0.426738	0.269642	1.58261	0.11351	0.27151
LRP1B	475.613	-1.50795	0.712145	-2.11747	0.0342201	0.125043
APP	36112.8	-0.93439	0.333289	-2.80354	0.00505448	0.0363413
TNKS1BP1	4054.65	0.725576	0.25868	2.80492	0.00503292	0.0362319
CCNL2	6448.06	0.262627	0.313446	0.837872	0.402103	0.603101
P4HB	22933.3	0.929631	0.246796	3.76679	0.000165357	0.00422755
UBE3A	2447.48	-0.261416	0.246022	-1.06257	0.287976	0.492947
PRAM1	559.534	0.347392	0.508969	0.68254	0.494898	0.6834
DAPP1	166.735	1.02501	0.606865	1.68902	0.0912149	0.235888
PPP2R2B	3486.24	-1.57103	0.433288	-3.62583	0.00028804	0.00607013
FAXC	512.342	-0.757512	0.455264	-1.6639	0.0961329	0.244033
PSG2	23.8915	0.787611	0.510297	1.54344	0.122725	0.286113
MRPL57	2148.13	0.500732	0.261714	1.91328	0.055712	0.171065
MYOD1	1.99424	0.445987	1.66083	0.268533	0.788289
DSEL	1655.5	0.641445	0.241154	2.6599	0.00781639	0.0483216
SKA3	60.0438	0.727988	0.650012	1.11996	0.262731	0.464844
SKAP2	956.907	-0.628667	0.311709	-2.01684	0.0437127	0.146468
PSG7	4.23603	4.86898	1.63965	2.96952	0.00298267	0.026451
VWA8	474.974	-0.977549	0.287198	-3.40375	0.00066467	0.0100396
IGFL2	20.6551	0.144268	0.519981	0.277448	0.781436	0.878461
OXER1	83.314	0.664922	0.728495	0.912734	0.361382	0.565573
URGCP	2220.13	0.165116	0.139325	1.18512	0.23597	0.433864
MFN2	5682.51	-0.127179	0.128301	-0.991255	0.321561	0.526365
SLC4A3	2760.45	0.00336135	0.347447	0.00967441	0.992281	0.996069
KCNAB3	289.199	-0.620731	0.581365	-1.06771	0.28565	0.490422
TST	2107.74	0.53676	0.463311	1.15853	0.246647	0.446484
HDAC1	2695.79	0.77094	0.233053	3.308	0.000939636	0.0125618
WFDC8	1.70283	1.93497	2.27949	0.848863	0.395958
SPCS2	3705.16	-0.145702	0.13332	-1.09287	0.274449	0.478245
IGFL3	9.12001	0.668961	1.0349	0.6464	0.51802	0.700906
SCGB1C2	0	0	0	0	1
CLASRP	3920.33	-0.348523	0.246333	-1.41485	0.157114	0.335479
MPST	3055.43	0.246112	0.369274	0.666475	0.505108	0.691743
AK4	3174.65	0.31251	0.27705	1.12799	0.259323	0.461234
CDHR2	28.9561	-1.12254	0.789214	-1.42235	0.154926	0.332426
SHD	209.447	-1.25344	0.824878	-1.51954	0.128626	0.294574
RTTN	571.663	-0.683542	0.312711	-2.18586	0.0288262	0.111424
KDM5D	1635.72	-0.559166	0.265002	-2.11004	0.0348546	0.126685
AC104581.2	0.0918953	0.628077	3.03411	0.207005	0.836006
URGCP-MRPS24	13.9803	-0.727255	1.13292	-0.64193	0.520919	0.702606
TFR2	384.945	0.183757	0.728629	0.252195	0.80089	0.890618
OTX1	320.71	0.552853	0.473649	1.16722	0.243121	0.44216
CNTROB	1601.69	0.366616	0.131019	2.7982	0.00513889	0.0366708
MRPS24	2944.75	0.759181	0.264943	2.86544	0.00416424	0.0324345
PPP1R9B	6421.43	-0.040936	0.215945	-0.189567	0.849648	0.919043
ENPP5	1286.91	0.429541	0.492059	0.872946	0.382692	0.585431
IDI1	2343.1	-0.483677	0.24904	-1.94216	0.0521171	0.16403
IFI44	1669.87	-0.388907	0.351971	-1.10494	0.269185	0.472188
OTULINL	418.88	-0.211845	0.300397	-0.705216	0.480676	0.671236
TBX1	38.3291	0.491384	0.505384	0.972299	0.330902	0.536363
NDFIP2	1320.02	-1.03831	0.282796	-3.67159	0.000241047	0.00547055
LIN52	362.278	-0.753506	0.286789	-2.62739	0.0086043	0.0516402
SCIMP	167.555	-0.357373	0.612693	-0.583283	0.559703	0.733608
DDRGK1	6124.2	0.520331	0.281282	1.84986	0.0643341	0.188363
LSM14B	2164.24	-0.260515	0.29675	-0.877894	0.380001	0.582626
SSRP1	4788.59	0.332884	0.192939	1.72533	0.0844674	0.224625
CNP	72308	-2.15369	0.533803	-4.03461	5.46929e-05	0.00211743
CEP85L	321.944	-0.39532	0.352382	-1.12185	0.261926	0.463888
GTPBP4	1675.4	0.561872	0.20276	2.77111	0.00558655	0.0387032
ZFP92	115.458	0.208022	0.513092	0.405429	0.685163	0.819093
HPSE	384.264	-0.796524	0.37644	-2.11594	0.0343501	0.12541
AC245033.1	8.22457	-1.49226	2.07894	-0.717797	0.472883	0.66502
KRTAP11-1	0.158472	1.06242	3.03404	0.350169	0.726212
HAUS5	1441.58	0.191133	0.346452	0.551686	0.581164	0.749119
RTL10	931.301	0.585665	0.260486	2.24835	0.0245536	0.100377
PFN3	0.454539	-1.14048	3.01312	-0.378505	0.705055
KRTAP19-8	0.20059	-0.527163	3.03318	-0.173799	0.862024
KREMEN1	1798.16	-0.192164	0.229518	-0.837248	0.402453	0.603151
ELP4	623.144	-1.1171	0.448935	-2.48833	0.0128345	0.0667754
C17orf113	181.494	-0.0914461	0.265058	-0.345004	0.730091	0.847464
AP3B2	2575.9	-0.324421	0.497039	-0.652707	0.513945	0.697554
SLC2A1	6834.93	0.463688	0.396687	1.1689	0.242444	0.441444
TFAP2C	119.216	2.32501	0.723739	3.21249	0.00131589	0.0155615
NKIRAS2	1922.79	0.464702	0.266396	1.7444	0.0810894	0.21852
GPRIN1	1703.58	-0.0603353	0.579816	-0.104059	0.917122	0.957992
GNB1L	322.847	0.156252	0.307513	0.508115	0.611373	0.771008
SULT1A1	1466.14	-0.0691622	0.344525	-0.200746	0.840897	0.91439
CCL3L1	39.0448	-1.05982	1.152	-0.91999	0.357578	0.561674
MSH4	9.31684	0.0431574	0.798826	0.054026	0.956914	0.97942
ACP6	1559.16	1.28184	0.274619	4.66769	3.04604e-06	0.000313999
AMH	815.22	1.44594	0.685628	2.10893	0.0349509	0.126927
PIGA	408.789	-0.0433571	0.23588	-0.18381	0.854163	0.921953
MEOX2	10.6698	-1.1467	0.793457	-1.4452	0.148403	0.323779
IDI2	5.22057	5.17862	2.10456	2.46067	0.0138678	0.0698652
PROK1	23.4016	-0.599248	0.676126	-0.886297	0.375457	0.578431
SAMD15	61.9529	-0.487561	0.581969	-0.837777	0.402156	0.603127
WDPCP	365.363	-0.127753	0.325158	-0.392896	0.694397	0.824514
TMED8	1044.84	-0.467598	0.181507	-2.5762	0.00998942	0.0567435
SERGEF	1406.89	-0.308076	0.374081	-0.823555	0.410192	0.609783
PRR7	1787.69	0.769455	0.308144	2.49707	0.0125226	0.0656278
ROCK1	1621.18	-0.296281	0.315728	-0.938406	0.348036	0.552877
RAB6C	65.1798	-2.0953	0.801425	-2.61447	0.00893661	0.052805
TRAPPC1	5329.75	0.518921	0.354428	1.46411	0.143164	0.316269
BET1	609.518	0.309521	0.165252	1.87303	0.0610648	0.181919
FANCM	115.613	-0.131948	0.467759	-0.282085	0.777879	0.87614
AC092835.1	37.4299	0.472398	0.778331	0.606937	0.543893	0.721256
PLN	70.3059	-0.15719	0.843536	-0.186346	0.852173	0.920605
GLYATL1	18.4084	1.13029	0.943211	1.19835	0.230782	0.427907
GRK6	1595.06	0.169361	0.208722	0.811415	0.417127	0.616504
PSMD12	1906.67	0.495115	0.17425	2.8414	0.00449163	0.0338455
FNIP2	1513.19	-0.411484	0.268549	-1.53225	0.125461	0.290042
PDE9A	685.673	-0.0937211	0.280502	-0.334119	0.73829	0.852644
DBI	10759.4	-0.0839378	0.203221	-0.413038	0.679579	0.815813
GRM5	258.463	-2.16789	0.840755	-2.5785	0.00992307	0.0564427
C16orf91	721.09	0.920768	0.313585	2.93627	0.00332189	0.0281995
AGBL4	106.962	-1.79042	0.751416	-2.38272	0.017185	0.0799973
CPLX1	3110.85	-1.46132	0.637611	-2.29187	0.0219129	0.0932772
C4orf45	1.36044	-3.25547	2.0721	-1.5711	0.116159
OTULIN	759.584	0.466409	0.251108	1.85741	0.0632535	0.18662
C3orf20	10.5731	-0.889966	0.785236	-1.13337	0.257057	0.458954
CAT	2282.81	-0.452671	0.248125	-1.82437	0.0680965	0.195285
FAM126B	473.702	-0.620616	0.283149	-2.19184	0.0283912	0.110291
KRTAP25-1	0
DEFB124	2.24679	1.60376	1.4044	1.14196	0.253471
PDLIM2	1581.21	0.707937	0.392483	1.80374	0.0712724	0.200826
ZNF419	666.116	0.0823685	0.222071	0.37091	0.710705	0.835084
KRTAP24-1	0.0300487	0.406125	3.03411	0.133853	0.893519
JAK2	393.945	-0.80342	0.38753	-2.07318	0.0381554	0.133876
RAI14	1647.09	0.194472	0.275492	0.705906	0.480246	0.670965
CYP2W1	2.82152	0.76955	1.8011	0.427266	0.669185
AC003005.1	0.0299154	-0.10436	3.03411	-0.0343957	0.972562
SLC35B3	537.784	-0.072786	0.187035	-0.389157	0.69716	0.826622
REM1	55.5986	0.207269	0.652197	0.317801	0.750636	0.859937
AC037459.1	1.87429	1.42059	2.24232	0.633534	0.526385
ID3	9383.11	1.46226	0.40918	3.57365	0.000352046	0.00677639
CCDC17	72.4093	-1.16583	0.53086	-2.19611	0.0280842	0.109546
RELB	1729.5	2.0111	0.564399	3.56325	0.000366291	0.00693062
SFN	10362.4	4.1642	0.916758	4.54231	5.56408e-06	0.000471349
CLDN8	0
GJC3	67.0969	1.15488	0.56553	2.04212	0.0411395	0.140571
NREP	3140.47	-0.97338	0.61906	-1.57235	0.115869	0.275344
BHMT	8.8887	-1.25798	0.996809	-1.26201	0.206945	0.400548
DEFB123	0
CLDN17	0
TCTE3	133.446	0.743157	0.430733	1.72533	0.0844677	0.224625
ZKSCAN8	1224.86	-0.352584	0.308078	-1.14446	0.252432	0.453686
BTN3A2	2471.99	0.209955	0.298775	0.702719	0.482231	0.672198
MAL	12780	-1.51676	0.789819	-1.92039	0.0548091	0.169264
INSL6	2.5312	0.481797	1.24107	0.388211	0.69786
SPDL1	425.631	0.0179171	0.354071	0.0506031	0.959642	0.98085
MRPS23	2378.79	0.54521	0.212544	2.56516	0.0103127	0.0579355
DEFB121	0
FOSL1	1567.39	3.32985	0.575855	5.78245	7.36193e-09	2.9297e-06
CCDC182	0.788597	-1.54169	2.19427	-0.702599	0.482306
KLHDC10	1975.68	-0.117013	0.233132	-0.501919	0.615725	0.773475
EBI3	761.942	1.20427	0.728004	1.6542	0.0980867	0.247014
YIPF1	1451.26	0.199009	0.19644	1.01308	0.311022	0.516229
BHMT2	152.569	-0.214102	0.507645	-0.421756	0.673203	0.811829
LARGE2	23.0763	-0.0694688	1.09246	-0.0635891	0.949297	0.974994
C8orf58	661.407	0.906109	0.213064	4.25275	2.11157e-05	0.00110838
POU4F3	0
SGF29	996.931	0.222137	0.244752	0.907601	0.364089	0.568354
ARSA	7132.72	1.50035	0.448501	3.34527	0.000822036	0.0115112
AC091959.3	8.35444	0.746629	1.30072	0.574012	0.56596	0.737489
TTC9C	550.628	0.130084	0.221193	0.588102	0.556464	0.731127
ACY3	114.157	-1.34744	0.781599	-1.72395	0.0847171	0.224867
TANC1	1467.34	-0.557055	0.34745	-1.60327	0.108876	0.264693
RXFP4	0.441011	1.80372	3.02003	0.597253	0.550338
CACNA1G	458.666	-1.02092	0.647305	-1.57719	0.114752	0.273449
UGGT1	2362.42	0.0282956	0.264375	0.107028	0.914767	0.956581
EMILIN1	4818.35	0.407414	0.535614	0.760649	0.446867	0.643073
RBM27	657.812	-0.19057	0.251807	-0.756809	0.449164	0.645186
ZDHHC18	1744.75	0.581236	0.202729	2.86707	0.00414295	0.0324161
COL20A1	982.926	2.28679	0.922626	2.47856	0.0131913	0.0679293
SLITRK2	1115.14	-0.145179	0.275751	-0.526484	0.598552	0.761258
TULP4	2400.42	-0.984713	0.395109	-2.49226	0.0126934	0.0662428
CCDC85B	7459.45	0.203525	0.50539	0.40271	0.687162	0.820452
STARD4	370.555	-0.323459	0.357175	-0.905603	0.365146	0.569588
PHKA1	982.869	-0.273411	0.388817	-0.703186	0.48194	0.672179
LIN54	507.022	-0.317597	0.209266	-1.51767	0.129097	0.295218
DMGDH	81.3123	-0.547876	0.425878	-1.28646	0.198282	0.39009
ASPA	3137.3	-1.48725	0.541777	-2.74514	0.00604849	0.0408291
ETNPPL	1924.78	-2.00105	0.7477	-2.67628	0.00744449	0.0466973
GDPD4	4.36843	-0.481354	1.11015	-0.433592	0.664585	0.806396
CALCR	3.52007	-1.83835	1.59682	-1.15126	0.249626
C7	428.355	0.0750547	0.658079	0.114051	0.909197	0.952923
G6PC3	6611.91	0.467467	0.211232	2.21304	0.0268946	0.106508
WFDC6	0.204976	0.850028	3.03411	0.280157	0.779357
RINL	358.448	0.874943	0.449978	1.94441	0.0518458	0.163567
AC092442.1	0
SOCS4	961.631	0.325342	0.184019	1.76798	0.077064	0.211232
CSNK1G3	707.537	-0.00559666	0.252136	-0.0221969	0.982291	0.991733
KHDC4	1369.12	0.184297	0.248697	0.741048	0.458664	0.652874
FBXO36	229.027	-1.13843	0.379346	-3.00104	0.0026906	0.0246344
RBM47	551.643	0.0433965	0.497108	0.0872978	0.930435	0.965166
TDRD15	0
EPPIN	8.83753	0.772606	0.838832	0.92105	0.357025	0.56132
KAT14	1124.04	-0.159943	0.143532	-1.11434	0.265132	0.46773
PET117	455.997	0.13301	0.246027	0.540632	0.588761	0.753886
EPPIN-WFDC6	0.49103	-2.20752	2.99626	-0.736759	0.461269
INO80	1184.31	-0.345805	0.228897	-1.51074	0.130854	0.297675
GOLGA6L22	35.8046	-0.404987	0.582319	-0.695473	0.486759	0.676639
MRPS15	2434.2	0.562532	0.231108	2.43406	0.0149303	0.0733858
NXPH2	12.7797	-1.74961	1.45351	-1.20371	0.2287	0.425353
OR4S1	0
PIM2	896.499	1.44047	0.549845	2.61978	0.00879855	0.0523507
LYL1	1273.41	0.836358	0.610189	1.37065	0.170483	0.354171
PMAIP1	1041.52	4.38899	0.782484	5.60905	2.03441e-08	6.56847e-06
NXNL1	15.6379	0.475968	0.745717	0.638269	0.523299	0.70476
TMEM52	99.9221	2.56426	0.766181	3.3468	0.000817493	0.011457
MAOA	1305.21	-0.159407	0.428867	-0.371694	0.710121	0.834916
ZNF600	146.974	0.468731	0.252373	1.8573	0.0632691	0.186634
RBM24	126.491	0.294026	0.566606	0.518925	0.603813	0.765537
TMEM270	20.1353	0.477807	0.976901	0.489105	0.624767	0.779797
SCD5	17653.8	-1.14055	0.379286	-3.00711	0.00263747	0.0243077
CACNA1I	476.781	-1.63441	0.683963	-2.38962	0.016866	0.0793729
ETV4	789.336	3.03889	0.500729	6.06893	1.28766e-09	7.34484e-07
LYPD6	231.224	-0.589658	0.424414	-1.38934	0.164728	0.345765
SESN1	2007.68	0.230854	0.340526	0.677934	0.497813	0.685582
MPP6	685.681	-0.365853	0.39683	-0.921939	0.35656	0.560796
NLRP10	1.81812	4.24907	1.82518	2.32803	0.0199105
TMEM221	227.084	0.184163	0.768338	0.23969	0.810571	0.896144
FGFBP1	0.525765	2.06537	3.014	0.685257	0.493182
ADAMTS5	84.053	-1.33555	0.582871	-2.29133	0.0219445	0.0933086
VCY	0
KIAA1586	319.051	0.269893	0.271085	0.995602	0.319444	0.524347
AC010319.2	0.0421209	-0.10436	3.03411	-0.0343957	0.972562
OR56A3	0
FBXO6	468.025	0.47141	0.419541	1.12363	0.261169	0.463162
OR4C5	0
MNDA	587.262	-1.07236	0.576479	-1.86019	0.062859	0.185648
RPUSD2	595.45	0.565671	0.197371	2.86603	0.00415655	0.0324345
OR4C3	0
OR56A5	0.0508033	-0.10436	3.03411	-0.0343957	0.972562
CCDC28A	826.809	-0.0468143	0.263625	-0.177579	0.859054	0.924071
TUSC3	1292.06	-0.0641374	0.304983	-0.210298	0.833435	0.910304
OR52L1	0
BCL7C	4335.08	0.97165	0.335571	2.89551	0.00378539	0.0306331
RCN3	1228.96	0.388957	0.341043	1.14049	0.254081	0.455432
ALDH4A1	5697.69	-0.119187	0.371267	-0.321028	0.748189	0.858226
RFC1	2263.13	-0.379596	0.260646	-1.45636	0.145292	0.319486
HSBP1L1	630.153	0.432821	0.27345	1.58281	0.113464	0.271485
DLG3	1048.14	-0.52468	0.38626	-1.35836	0.17435	0.359411
RPL7L1	4869.13	0.438485	0.203834	2.15119	0.0314609	0.118113
FGF10	0.896523	-2.4614	2.08411	-1.18103	0.23759
ZNF418	324.698	-0.101281	0.429469	-0.235828	0.813566	0.897557
TXNL4A	5290.35	0.254374	0.286482	0.887923	0.374582	0.577568
FAM111A	1181.12	0.0841796	0.337122	0.249701	0.802819	0.892159
ESRRA	1921.87	0.832749	0.3662	2.27403	0.0229642	0.0960554
GABRP	79.917	-0.635505	0.414955	-1.5315	0.125645	0.290389
AFF4	2928.1	-0.200901	0.251724	-0.798098	0.424813	0.624615
DZANK1	183.994	-0.535069	0.215135	-2.48713	0.0128777	0.066922
EIF1AX	3361.56	0.083044	0.155968	0.532441	0.59442	0.758122
GVQW2	32.0261	0.0392125	0.359613	0.109041	0.91317	0.955437
SOS1	1331.25	-0.587023	0.309208	-1.89847	0.057634	0.174755
CCNA1	211.511	0.67327	0.567529	1.18632	0.235497	0.433267
ZNF256	191.821	0.148367	0.394867	0.375739	0.707111	0.833158
POTEB	0
BOD1	2108.88	0.442508	0.196574	2.2511	0.0243792	0.0998746
METTL24	20.9517	-0.928939	0.643094	-1.44448	0.148603	0.323907
VSIG1	29.8641	0.558861	0.597132	0.935909	0.34932	0.554183
RCBTB2	916.693	-0.417575	0.236208	-1.76783	0.0770901	0.211269
CKAP2	665.825	0.731312	0.332536	2.1992	0.0278637	0.109046
ANKFN1	122.401	-0.543828	0.702386	-0.774258	0.438778	0.635549
CDC40	673.421	-0.152827	0.165608	-0.922824	0.356099	0.560579
EPGN	0.943081	-0.0183189	2.24349	-0.00816538	0.993485
SHH	26.9245	-0.978631	0.749357	-1.30596	0.191565	0.381348
MRPS33	1730.34	0.353344	0.219065	1.61297	0.106752	0.26107
CUL4B	2071.37	-0.0702665	0.130961	-0.536546	0.591581	0.756135
DUS3L	1502.89	0.648824	0.212207	3.0575	0.00223192	0.021912
LAMA3	319.128	-0.446444	0.506032	-0.882245	0.377644	0.580396
RNF151	0.712705	-1.38062	2.58679	-0.53372	0.593535
KCP	102.664	1.34782	0.497834	2.70737	0.00678184	0.0439088
TRMT112	4520.02	0.593625	0.252228	2.35352	0.0185964	0.0842077
HDAC11	6186.17	-1.1919	0.536252	-2.22264	0.0262399	0.104832
AXIN1	1876.99	0.14348	0.256674	0.558998	0.576163	0.745505
PHF14	1516.8	-0.0163589	0.349216	-0.0468446	0.962637	0.982781
HOXA5	115.158	1.04794	0.923551	1.13468	0.256509	0.458373
ZC3H12D	121.48	0.00977772	0.480421	0.0203524	0.983762	0.992228
TMEM33	2220.53	-0.0240764	0.175639	-0.137079	0.890969	0.943632
FAM49A	1655.17	-0.951797	0.332007	-2.8668	0.00414644	0.0324161
ACOT8	1491.99	-0.0514545	0.262485	-0.196028	0.844588	0.916007
HOXA4	138.552	1.05179	1.17487	0.895236	0.370661	0.574569
OR56A4	3.80558	1.46068	0.88807	1.64478	0.100016	0.250105
ZAP70	127.481	-0.242444	0.601265	-0.403223	0.686784	0.820101
PPT2-EGFL8	24.2204	0.12733	1.11498	0.114199	0.90908	0.952923
HOXA7	206.452	0.220869	1.46721	0.150536	0.880342	0.936958
GPR143	368.19	1.46252	0.669663	2.18396	0.0289654	0.111735
CFI	2032.62	0.719427	0.520505	1.38217	0.166919	0.348757
MYSM1	794.081	-0.481436	0.273984	-1.75717	0.0788892	0.214858
DHX8	1786.01	0.289972	0.170467	1.70105	0.0889342	0.232229
MRPL54	2060	0.645582	0.416467	1.55014	0.121108	0.283541
MAP3K19	34.8404	0.12856	1.15893	0.110929	0.911672	0.954289
HOXA6	23.5858	-0.0261379	1.84604	-0.0141589	0.988703	0.994191
RB1	1192.76	-0.918956	0.315737	-2.91051	0.00360844	0.0297149
SPOCK1	6525.02	-1.28737	0.473674	-2.71783	0.00657114	0.0429695
OR56A1	13.3046	-0.358525	0.589178	-0.608518	0.542844	0.720345
AC011499.1	7.94009	-0.240572	0.965783	-0.249095	0.803287	0.89224
PROM1	974.654	0.383754	0.858763	0.446868	0.65497	0.800904
EIF3F	848.326	-0.230087	0.171783	-1.3394	0.18044	0.367661
PRR22	358.879	0.585426	0.25513	2.29462	0.021755	0.0929284
SGSM2	5582.94	-0.554322	0.301781	-1.83684	0.066234	0.191981
HOXA3	106.332	0.854326	0.891306	0.95851	0.337806	0.543441
ADARB1	1439.68	-0.0135455	0.391918	-0.0345621	0.972429	0.987647
SGIP1	946.069	-1.00425	0.317144	-3.16655	0.0015426	0.0172744
ATP6V1F	8850.56	0.844156	0.307175	2.74813	0.00599371	0.0405874
AQR	1290.05	-0.245949	0.248218	-0.990861	0.321754	0.526527
TBL1X	1315.34	-0.715951	0.35636	-2.00907	0.0445297	0.148161
AC126283.2	23.1379	-0.457537	1.98025	-0.23105	0.817276	0.899775
PLA2G12A	1305.15	-0.39365	0.0998103	-3.94398	8.01405e-05	0.00268895
MTMR12	911.148	-0.18617	0.206848	-0.900032	0.368103	0.572456
ATP6V1FNB	154.042	-0.886829	0.448186	-1.97871	0.0478492	0.154869
PFDN4	711.216	0.375356	0.244895	1.53272	0.125344	0.289851
RPS19	35635	1.22716	0.334136	3.67262	0.000240074	0.0054557
MYL4	21.9729	0.503263	0.919258	0.547466	0.584058	0.750838
FLNC	9862.45	1.10727	0.384367	2.88076	0.00396715	0.031392
GCK	196.465	0.226657	0.415116	0.546007	0.585061	0.751557
SNX21	2301.95	0.576941	0.234517	2.46012	0.013889	0.0699026
NUDT9	1360.46	-0.155244	0.114666	-1.35387	0.175776	0.361111
EIF1	35642.6	0.401001	0.193643	2.07082	0.0383755	0.134401
TCEA2	4386.65	-0.0033462	0.235022	-0.0142378	0.98864	0.994191
LSM6	446.76	0.254586	0.166991	1.52455	0.127372	0.292633
C19orf18	146.573	0.491387	0.455841	1.07798	0.281043	0.485243
GSTM4	1643.2	-0.466389	0.273448	-1.70559	0.088085	0.230723
ZNF526	411.877	0.380766	0.17865	2.13136	0.0330596	0.121974
OR4A47	0.183735	-1.2089	3.02954	-0.399036	0.689866
RAB2B	1037.75	-0.335259	0.197595	-1.69669	0.0897547	0.233665
SNRPD2	5645.05	0.819107	0.251553	3.2562	0.00112913	0.0142385
TMED1	1412.44	0.439687	0.229885	1.91264	0.0557945	0.171223
C6orf226	847.15	0.918048	0.379566	2.41868	0.0155771	0.0753378
AC136428.1	0
TMEM178B	837.902	-0.930137	0.595653	-1.56154	0.118396	0.279253
QPCTL	435.597	0.838131	0.242707	3.45326	0.000553856	0.00899361
UTP6	1572.22	0.646195	0.184689	3.49884	0.00046729	0.00814284
TOX4	2700.09	0.0202471	0.160365	0.126256	0.899529	0.94804
DNM2	8194.48	-0.853777	0.240351	-3.55221	0.000382006	0.00712079
GSTM1	7754.53	0.167168	0.341642	0.489306	0.624625	0.779734
RAX2	2.27839	-0.0236351	1.22586	-0.0192805	0.984617
SERPINB12	0
GAST	25.1896	2.52997	0.872467	2.89979	0.00373411	0.0304712
ATPAF1	3302.14	-0.480049	0.174379	-2.75291	0.00590683	0.0401739
UVRAG	893.754	-1.14784	0.282168	-4.06794	4.74312e-05	0.00193248
ADAM11	816.223	-1.70249	0.59421	-2.86513	0.00416832	0.0324388
LPAR6	897.784	-0.61602	0.507852	-1.21299	0.225133	0.420963
PRR16	58.6148	-0.524166	0.619603	-0.845969	0.39757	0.599033
PRDX5	15283.5	0.605361	0.378882	1.59775	0.110098	0.266481
TSR1	1888.81	0.337938	0.237459	1.42314	0.154694	0.332189
TCP11	5.45576	-0.720446	1.02656	-0.701807	0.482799	0.672555
ASB15	0.15852	-0.749114	3.03318	-0.246973	0.804929
CD79A	51.0699	1.77077	0.70023	2.52884	0.0114439	0.0617234
ZNF471	747.706	-0.492594	0.368835	-1.33554	0.181699	0.369444
GCA	1169.25	-0.651062	0.297116	-2.19127	0.028432	0.110349
ING1	702.977	0.232797	0.349998	0.665138	0.505962	0.69226
METTL3	1414.58	-0.167395	0.141022	-1.18701	0.235223	0.432873
LIFR	2378.6	-0.550563	0.361606	-1.52255	0.127872	0.293355
CD81	47243.5	0.238848	0.334132	0.714831	0.474714	0.666555
DCAF4L1	32.4168	1.36695	0.526954	2.59406	0.00948496	0.0547508
CARS2	2543.34	0.262781	0.174747	1.50378	0.132639	0.300482
ERCC4	604	0.103556	0.191868	0.539722	0.589389	0.754348
SRR	520.861	-0.398557	0.279022	-1.42841	0.153175	0.330184
CSGALNACT1	993.732	-1.34051	0.374539	-3.57909	0.000344786	0.00669641
HIPK3	1837.95	-0.148994	0.327656	-0.454726	0.649306	0.796957
AL662884.4	0.13787	0.0510068	3.03411	0.0168111	0.986587
PTCRA	75.746	0.220909	0.822812	0.268481	0.788329	0.882787
FAXDC2	4288.06	-1.34303	0.476784	-2.81685	0.00484969	0.0354801
FAM168A	5868.92	-1.10044	0.281136	-3.91427	9.06787e-05	0.0028629
SCGB1C1	0.0598307	-0.392895	3.03411	-0.129493	0.896968
VCY1B	0
BET1L	2416.12	0.258242	0.236407	1.09236	0.274673	0.47849
ACSF2	1120.46	0.455022	0.354433	1.2838	0.199211	0.391378
SLC25A27	766.308	-0.803372	0.255634	-3.14266	0.00167419	0.0181211
CNPY3	4871.53	0.172953	0.24639	0.701948	0.482711	0.672498
TEX38	15.2814	0.207781	0.965897	0.215117	0.829676	0.907705
BCAP31	10329.7	0.619819	0.240814	2.57385	0.0100575	0.0569316
KCNH7	15.7412	-0.523107	1.09479	-0.477814	0.632783	0.785789
SMG6	2680.11	-0.193705	0.148156	-1.30744	0.191064	0.380749
GALNT13	1087.36	-0.648382	0.74401	-0.87147	0.383498	0.586401
EREG	40.8895	2.87906	0.685464	4.20017	2.6672e-05	0.00129611
GSTM2	2829.12	-0.190383	0.242086	-0.786428	0.431617	0.629706
JUN	14249.8	0.787672	0.342627	2.29892	0.0215097	0.0922721
CIDEB	302.012	-0.405569	0.511611	-0.792728	0.427936	0.627184
TBXAS1	1357.89	-0.565771	0.5261	-1.07541	0.282193	0.486342
DOK5	714.945	-0.119551	0.318279	-0.375618	0.707201	0.833158
ODF3	0.25578	0.561493	3.03411	0.18506	0.853182
REELD1	18.24	0.0815575	0.808271	0.100904	0.919627	0.959421
PDXK	7600.55	0.0486907	0.244962	0.198769	0.842444	0.915152
NOG	208.245	1.43827	0.58461	2.46022	0.0138852	0.0699026
ETS2	3179.8	-0.143454	0.36521	-0.3928	0.694467	0.824514
ZNF626	298.893	-0.455083	0.270699	-1.68114	0.0927354	0.238379
CNOT8	1939.55	-0.0580615	0.161249	-0.360074	0.718792	0.839725
VPS41	2628.81	-0.4279	0.205531	-2.08192	0.0373497	0.132181
AC010463.1	2.09556	4.46098	2.70645	1.64828	0.0992958
TDRD6	82.2764	-1.35305	0.421427	-3.21065	0.00132437	0.0156098
SYNE4	64.6648	0.377415	0.49127	0.768243	0.442343	0.638741
NR2F6	1958.53	0.685146	0.217019	3.15708	0.00159358	0.0175932
LTB4R2	123.74	1.07158	0.518925	2.065	0.0389234	0.135736
ANXA10	0.120061	0.561493	3.03411	0.18506	0.853182
OR52B2	0
PLA2G7	475.598	1.54611	0.610418	2.53288	0.011313	0.0613466
CCDC114	68.0654	0.418933	0.485787	0.86238	0.388479	0.590744
OR56B4	0
ANO1	59.6297	-2.41294	0.709029	-3.40316	0.000666116	0.0100517
ZNF320	169.536	-0.68875	0.607417	-1.1339	0.256836	0.458767
LTB4R	764.734	1.35792	0.30435	4.46168	8.13178e-06	0.000592132
AC010646.1	3.705	0.321436	1.75011	0.183667	0.854275	0.921953
WIZ	3755.64	-0.0402887	0.297733	-0.135318	0.89236	0.94417
USHBP1	224.959	-0.0458346	0.493068	-0.092958	0.925937	0.962559
TRIM25	2084.11	0.947093	0.305422	3.10094	0.00192911	0.0199341
NOP9	2176.46	0.209465	0.225497	0.928903	0.352939	0.557375
FGFBP2	209.977	1.646	0.560891	2.93462	0.0033396	0.0282907
ALKBH6	1710.1	0.448695	0.259273	1.73059	0.0835254	0.222934
BTN2A2	838.561	1.09689	0.373205	2.93911	0.00329159	0.0280856
ZNF224	784.92	-0.11513	0.178887	-0.643588	0.519843	0.70204
STPG2	9.08452	-1.85783	0.799065	-2.32501	0.0200716	0.088266
OR4N4	0
AMFR	5735.27	-0.215777	0.149468	-1.44364	0.148841	0.324083
AC134980.3	0.059964	0.117591	3.03411	0.0387562	0.969085
EMP3	6487.17	1.62069	0.522999	3.09884	0.00194283	0.0199905
ADIPOR2	6956.07	-1.01748	0.328895	-3.09364	0.00197719	0.0202113
REXO1	2414.9	0.0297717	0.194866	0.15278	0.878572	0.935946
ZNF225	244.488	-0.0228447	0.196226	-0.11642	0.90732	0.952162
OR4M2	0
TEPSIN	1486.05	0.574409	0.21431	2.68027	0.00735636	0.0462632
C17orf67	58.4757	-0.0799456	0.224953	-0.355389	0.722298	0.842132
TYRO3	5998.55	-0.86599	0.329927	-2.62479	0.00867014	0.051948
NGDN	1230.57	0.0957414	0.247169	0.387353	0.698495	0.827616
ITPRIPL1	181.529	0.274553	0.690181	0.397799	0.690778	0.822303
EFNA5	274.677	-0.78678	0.438492	-1.79429	0.0727672	0.203563
ZNF816-ZNF321P	0.578091	2.60041	3.00884	0.864257	0.387447
ACSM2A	36.2027	0.00031805	0.424238	0.000749698	0.999402	0.9996
ERVV-1	1.99369	1.88299	1.59931	1.17738	0.239044
DGKE	336.599	-1.06214	0.464329	-2.28748	0.0221679	0.0939652
TFEC	212.482	-0.650891	0.584677	-1.11325	0.265601	0.468071
HIC1	569.894	1.30437	0.405803	3.21429	0.00130769	0.0155313
ZNF468	761.761	0.525984	0.358889	1.46559	0.142759	0.315497
GALNT1	1741.4	-0.41203	0.255112	-1.61509	0.10629	0.260355
HMGB3	2153.88	0.897798	0.414585	2.16553	0.0303468	0.115245
PSMD10	1673.94	-0.308792	0.186845	-1.65267	0.0983989	0.247545
BABAM1	4229.55	0.135062	0.236857	0.570224	0.568526	0.739312
SLC10A7	188.763	-0.959023	0.407073	-2.3559	0.018478	0.0838049
CHORDC1	925.492	0.106929	0.207575	0.515131	0.606461	0.767279
PLEKHG4B	201.781	0.147567	1.03442	0.142656	0.886561	0.940644
VNN3	23.7084	-0.115685	0.385688	-0.299944	0.76422	0.867773
HS3ST5	242.686	-1.41229	0.318805	-4.42996	9.42501e-06	0.000647492
ZC3H12A	521.136	1.84657	0.510791	3.61512	0.000300213	0.00621943
ZNF816	181.181	0.946365	0.321019	2.948	0.00319832	0.0275677
DMKN	223.64	0.812993	0.597482	1.3607	0.173609	0.358472
CEND1	4449.14	-0.981604	0.60716	-1.61671	0.10594	0.259832
TMEM131	2044.35	-0.361653	0.297157	-1.21704	0.223588	0.419429
SLC22A8	0.481177	-2.12033	2.99821	-0.707198	0.479444
CTF1	603.993	0.919216	0.445789	2.062	0.039208	0.136423
MYBPC2	17.4119	-0.958647	0.992257	-0.966128	0.33398	0.539487
NEGR1	916.115	-1.87775	0.548172	-3.42548	0.000613708	0.00955575
FLII	5708.08	0.266453	0.148445	1.79496	0.0726599	0.203396
ZNF28	353.197	0.403658	0.371255	1.08728	0.276913	0.480648
ATP5MC3	5486.44	0.304265	0.245856	1.23758	0.215873	0.410446
HDAC2	4038.68	0.326689	0.369599	0.883901	0.37675	0.579604
IGFBP2	17269.1	1.61022	0.76651	2.10071	0.0356662	0.128488
POU4F2	17.1406	1.66098	1.31069	1.26726	0.205063	0.398721
SNPH	1846.83	-1.39835	0.541073	-2.5844	0.0097549	0.0557093
APOL2	5947.24	0.813694	0.432413	1.88175	0.0598701	0.179579
SNX17	5340.39	0.0369079	0.153668	0.240179	0.810192	0.896144
GNG14	0.223831	-0.521696	3.03325	-0.171992	0.863444
FBXW9	514.115	0.346877	0.145548	2.38325	0.0171606	0.0799488
MSL3	1118.66	0.110984	0.21803	0.509031	0.61073	0.770539
SLC27A1	6297.67	0.0821204	0.424464	0.193468	0.846592	0.91724
ZNF888	188.112	0.861512	0.239641	3.59501	0.000324384	0.0064927
LURAP1L	282.759	-0.229218	0.321742	-0.712428	0.476199	0.667545
TYRP1	11.4904	-1.31601	1.45402	-0.905084	0.365421	0.569809
RAD21L1	0.69125	0.899233	2.21441	0.406083	0.684682
SELENOM	8340.22	1.46355	0.638699	2.29145	0.0219372	0.0933086
THSD7A	206.972	-0.671888	0.538695	-1.24725	0.212305	0.406418
SERTM1	110.175	-0.502319	0.833944	-0.602341	0.546947	0.724016
HIPK2	17335.4	-1.64878	0.542118	-3.04137	0.00235508	0.0226532
DDO	525.22	0.2562	0.418274	0.612517	0.540196	0.718965
NLGN4Y	582.66	-0.690477	0.398997	-1.73053	0.0835352	0.222934
MC4R	24.1478	0.379039	1.02332	0.370402	0.711083	0.835259
C17orf107	94.07	-0.810363	0.427199	-1.89692	0.0578385	0.175115
AC010618.1	5278.79	0.9096	0.353669	2.5719	0.0101143	0.0571773
MMADHC	1754.12	0.557727	0.260294	2.14268	0.0321388	0.119634
SCUBE2	414.664	-0.411676	0.496744	-0.828748	0.407247	0.606833
MINK1	11040.8	-0.279404	0.167408	-1.669	0.0951178	0.242247
MAIP1	390.449	0.383239	0.388778	0.985753	0.324254	0.529028
TRIM51GP	0
OR52W1	0
CHAD	80.045	-0.786288	1.02611	-0.766283	0.443508	0.639822
TYW5	403.606	0.49692	0.201255	2.46911	0.0135451	0.0689411
ZNF513	1438.55	0.478808	0.209899	2.28113	0.0225407	0.0949339
F9	0
ZNF770	1436.27	0.00729104	0.236193	0.0308691	0.975374	0.988414
PTPRF	6634.81	-0.183257	0.282648	-0.648357	0.516754	0.70013
NBPF26	418.313	-0.289097	0.499685	-0.578558	0.562887	0.735955
C11orf42	0
KCNJ3	424.372	-1.46	0.445391	-3.27803	0.00104535	0.0134906
HACD3	5904.1	-0.587681	0.14525	-4.046	5.21002e-05	0.00206256
LRP8	778.802	-0.443593	0.468427	-0.946985	0.343647	0.548603
TTC29	13.9542	0.00332552	0.890727	0.00373349	0.997021	0.998082
MRPS30	1247.82	0.338574	0.201682	1.67875	0.0932013	0.239289
NANOGP8	0.888149	0.453387	1.67174	0.271207	0.786232
FAM110C	362.931	0.108772	0.536484	0.202749	0.839331	0.913944
TBC1D32	173.379	-0.1934	0.527382	-0.366718	0.71383	0.836533
LMBR1	1115.65	-0.572783	0.299546	-1.91217	0.0558544	0.171287
TES	396.194	0.899143	0.493072	1.82355	0.0682196	0.19554
GJC1	273.945	-0.928993	0.43243	-2.14831	0.0316891	0.118724
DRC1	248.493	-0.701689	0.6027	-1.16424	0.244326	0.44355
CCDC90B	2366.83	0.302755	0.292052	1.03665	0.2999	0.505277
ESR1	48.8874	-0.166065	0.47614	-0.348774	0.727259	0.845168
PIGT	8806	0.170329	0.240011	0.709673	0.477907	0.669117
MED10	1828.66	0.542687	0.215611	2.51698	0.0118366	0.0631747
C2orf69	611.952	-0.407161	0.162343	-2.50803	0.0121406	0.0642193
CT62	0.805008	-0.213872	2.64015	-0.0810076	0.935436
THSD4	234.588	-0.570915	0.50208	-1.1371	0.255496	0.457076
C18orf21	871.528	0.647713	0.248272	2.60888	0.00908382	0.0531791
MFF	4019.03	-0.0224396	0.182852	-0.12272	0.902329	0.949723
HAP1	2665.78	0.692482	0.386336	1.79243	0.0730636	0.204125
PRKACB	5214.3	-1.66669	0.357978	-4.65585	3.22643e-06	0.000328635
SMURF2	1006.97	-0.262017	0.243381	-1.07657	0.281673	0.485883
SLC30A9	2642.79	-0.408908	0.168388	-2.42837	0.0151669	0.0741321
ACTR3	5627.09	0.00539434	0.230349	0.0234182	0.981317	0.991281
ALDH3A1	396.135	-0.0549001	0.640337	-0.0857362	0.931676	0.965706
ANKLE1	169.714	0.428796	0.308548	1.38972	0.164614	0.345671
RBFA	687.662	0.155782	0.208457	0.747309	0.454877	0.649846
NPIPA1	8331.58	-0.013934	0.367536	-0.0379119	0.969758	0.986535
AC011455.2	0.572011	0.388907	3.01436	0.129018	0.897343
GTF3C1	4837.35	-0.0937313	0.214887	-0.436188	0.6627	0.805536
SARS2	904.414	-0.272411	0.237915	-1.14499	0.252213	0.453581
CAV2	1591.86	1.47757	0.374223	3.94838	7.8682e-05	0.00265041
AFDN	1997.06	-0.376764	0.241648	-1.55914	0.118963	0.280206
EFCAB13	64.2884	0.294197	0.44146	0.666418	0.505144	0.691743
HMX1	157.245	1.48798	0.669062	2.22398	0.0261501	0.1046
AC090360.1	138.022	-0.402239	0.297493	-1.35209	0.176345	0.361859
EML3	4884.04	0.58721	0.335529	1.7501	0.0801009	0.216846
DPH6	213.435	-0.370139	0.280554	-1.31931	0.187064	0.376382
CEP95	1107.86	0.236739	0.268327	0.882278	0.377627	0.580396
GTF2H2C_2	267.592	0.440009	0.298163	1.47573	0.140015	0.311595
SLC6A1	3336.14	-2.22233	0.520111	-4.27279	1.93041e-05	0.00104867
SS18L1	823.641	-0.338823	0.342423	-0.989486	0.322425	0.527188
ZNF507	762.381	-0.194743	0.241618	-0.805993	0.420247	0.619883
PEG10	4115.52	0.226986	0.353231	0.642599	0.520484	0.70236
ECT2L	32.7986	-0.618046	0.666561	-0.927217	0.353814	0.558208
PPP1CB	6668.72	-0.175643	0.183727	-0.955997	0.339074	0.544404
FAM160A2	1377.07	0.574026	0.195392	2.93781	0.0033054	0.0281123
KNL1	119.957	1.43616	0.857905	1.67404	0.0941236	0.240778
TRIM49B	0.157537	-1.13988	3.03068	-0.376115	0.706832
DTX4	2087.59	-0.826955	0.481803	-1.71638	0.0860934	0.227174
SGCE	1763.49	-0.434749	0.225269	-1.92991	0.0536183	0.166973
ITGB3	341.193	0.717736	0.54051	1.32789	0.184216	0.372591
UBE2QL1	955.68	-1.74808	0.644636	-2.71174	0.00669317	0.0434734
SYNE1	3636.49	-0.874573	0.411206	-2.12685	0.0334328	0.123086
REPS1	1860.61	-0.1617	0.16204	-0.997897	0.318329	0.523523
DDX5	19293.1	-0.27678	0.174038	-1.59035	0.111757	0.268857
MPEG1	1215.69	0.228972	0.55155	0.415143	0.678038	0.814673
LMOD2	1.32399	0.371544	1.53304	0.242358	0.808503
FTMT	0.0646392	0.406125	3.03411	0.133853	0.893519
TRMT61B	412.287	0.0591622	0.223464	0.264751	0.791202	0.884905
WASL	1587.42	-0.453889	0.204148	-2.22333	0.0261933	0.104724
MCTS1	1111.73	0.427554	0.240826	1.77536	0.0758384	0.209213
ELAVL1	3284.58	0.275265	0.255354	1.07798	0.281045	0.485243
TRMT1	2786.79	0.616098	0.19586	3.1456	0.00165748	0.0180183
NAT9	1714.57	0.632973	0.18319	3.45527	0.000549733	0.0089674
GP1BA	20.2269	2.4316	1.37458	1.76898	0.0768974	0.210978
MRPS12	1840.38	1.19578	0.303648	3.93806	8.21446e-05	0.00271888
RNF32	111.72	-0.275577	0.629506	-0.437768	0.661555	0.805038
AC068234.1	3.98084	-2.27965	2.8802	-0.791493	0.428656	0.627527
PSTPIP1	619.224	1.43331	0.542986	2.63968	0.00829838	0.0503731
FBXL17	655.478	-1.13276	0.435357	-2.60191	0.0092705	0.0539031
ZC3H7B	6051.69	-0.627209	0.182506	-3.43665	0.000588949	0.00930572
LLGL1	6505.54	-1.25979	0.29898	-4.21363	2.51298e-05	0.00123569
CHRNE	48.5063	0.086123	0.388917	0.221443	0.824748	0.904221
PPIAL4A	0
FBXO17	683.715	0.506393	0.220024	2.30154	0.0213612	0.0918653
SPDYA	8.77115	0.269228	0.987219	0.272713	0.785074	0.880632
TRIM64C	0.0508033	-0.10436	3.03411	-0.0343957	0.972562
SERPINB13	5.61409	1.34627	1.71316	0.785842	0.43196	0.6301
KLF16	1852.33	0.425631	0.199302	2.13561	0.0327111	0.121177
GSDME	1770.96	0.787251	0.283453	2.77736	0.00548024	0.0382923
RANGAP1	9553.46	0.221233	0.303382	0.729223	0.465865	0.659215
HYAL4	1.35363	1.32455	1.05463	1.25594	0.209136
CEP250	2368.16	0.349905	0.200972	1.74107	0.0816718	0.219522
LRRN4	3.57437	-4.94992	1.29893	-3.81076	0.00013854
SLC34A2	73.5758	1.25067	0.89832	1.39223	0.163852	0.344537
GNMT	54.9359	-0.557522	0.45689	-1.22025	0.222369	0.418095
HNRNPA1L2	347.058	0.0568017	0.195615	0.290375	0.77153	0.872368
TMEM8A	3628.54	1.00984	0.244239	4.13461	3.55553e-05	0.00156407
IFFO2	2032.03	0.0137373	0.324328	0.0423562	0.966215	0.985209
RIC3	660.286	-0.769589	0.358401	-2.14728	0.0317707	0.118885
ANKRD34B	5.06753	-0.719083	1.05007	-0.684792	0.493475	0.682096
RAB4B-EGLN2	34.7291	-0.36643	0.881041	-0.415906	0.677479	0.814356
NACC1	6296.2	0.269113	0.149992	1.79418	0.0727838	0.203576
ZFP28	513.367	-0.566676	0.263794	-2.14817	0.0316999	0.118724
PEX6	1841.13	0.105154	0.144026	0.730104	0.465327	0.658671
CYP2B6	4.73789	0.0479833	1.02129	0.0469831	0.962527	0.982742
COL4A3	114.373	-0.159075	0.81085	-0.196183	0.844467	0.916007
GUCY1A1	342.693	0.0602406	0.338459	0.177985	0.858735	0.924019
ROM1	4587.78	0.98835	0.531746	1.85869	0.0630715	0.186115
SPARCL1	31361.3	-0.842982	0.452156	-1.86436	0.0622708	0.184484
LRRC14B	0.366352	0.279473	2.24956	0.124235	0.901129
PCF11	2158.85	0.312144	0.23351	1.33675	0.181306	0.368863
CU633846.1	0
MRPL28	4815.37	0.765281	0.320685	2.3864	0.0170144	0.0796799
MIA	25.801	2.02997	0.905796	2.24109	0.0250205	0.101699
TUB	1679.17	-0.404519	0.309626	-1.30647	0.191392	0.381129
CCDC127	1558.59	0.11016	0.120178	0.916636	0.359333	0.563552
DCLRE1B	392.271	0.000589538	0.363504	0.00162182	0.998706	0.999128
MTREX	1263.16	-0.215403	0.266444	-0.808436	0.41884	0.618447
ABHD17A	12368.3	-0.167627	0.311544	-0.538052	0.590541	0.7552
TTPAL	1147.9	0.916212	0.237715	3.85424	0.000116088	0.00336696
SUZ12	1074.72	0.104208	0.34585	0.30131	0.763178	0.867014
CPEB4	1424.58	-0.574963	0.242133	-2.37457	0.0175694	0.0812782
SHROOM2	435.365	-0.910526	0.420878	-2.1634	0.0305108	0.115586
RAB4B	3501.06	-0.608172	0.412675	-1.47373	0.140554	0.312439
NOCT	211.896	0.966431	0.415698	2.32484	0.0200806	0.088266
RFXAP	291.379	-0.339068	0.307429	-1.10291	0.270065	0.472966
ANKRD42	476.304	0.199885	0.303025	0.659633	0.509489	0.694778
ELF2	969.207	-0.521831	0.259141	-2.0137	0.044041	0.147127
UBR4	6084.63	-0.274727	0.183488	-1.49725	0.134329	0.303015
GPR50	0.636302	2.01297	3.00904	0.668976	0.503511
DDHD1	1023.6	-0.492257	0.214002	-2.30025	0.0214342	0.0920638
EFTUD2	4326.42	0.478338	0.207525	2.30497	0.0211684	0.0913807
RAD51AP2	5.08924	-2.78408	1.60402	-1.73569	0.0826182	0.221215
SERPINB4	2.16828	3.8894	2.84061	1.36921	0.170934
CCDC88B	2189	1.00426	0.492561	2.03885	0.0414647	0.141343
R3HDM4	2644.28	0.204624	0.163857	1.2488	0.21174	0.40588
HS3ST3A1	25.6378	1.13794	0.800918	1.4208	0.155375	0.333
FERMT1	134.953	0.697656	0.6828	1.02176	0.306895	0.511901
ZNF606	521.944	-0.22931	0.290372	-0.789712	0.429696	0.628189
CDH20	1205.33	-1.34938	0.545192	-2.47505	0.0133217	0.0682314
SUGP2	6013.36	-0.217382	0.186702	-1.16433	0.244292	0.443536
CBLN4	155.845	-1.95092	1.13164	-1.72398	0.084712	0.224867
WIPF3	532.548	-1.60958	0.445593	-3.61221	0.000303597	0.00625313
MIA-RAB4B	320.344	0.221055	0.596938	0.370315	0.711148	0.835278
HCN1	189.067	-2.81023	0.872299	-3.22163	0.00127463	0.0153987
VMA21	2735.33	0.238455	0.192336	1.23978	0.215056	0.40953
EGLN2	5673.21	0.458706	0.202939	2.26031	0.0238019	0.0983813
PLPP1	4379.87	-0.484311	0.275369	-1.75877	0.0786169	0.214287
RASAL3	651.364	-0.138952	0.532444	-0.26097	0.794115	0.886888
PRRG2	27.9588	0.0547188	0.683361	0.0800731	0.936179	0.967824
OR52K1	25.5848	0.0824784	0.454854	0.181329	0.856109	0.922394
ME2	2415.03	0.0245563	0.171881	0.142868	0.886394	0.940624
SRFBP1	217.469	0.0177936	0.305331	0.0582762	0.953529	0.97758
OR52M1	0
LOX	2854.35	3.30797	0.844345	3.91779	8.93632e-05	0.00284764
FCGR1B	402.374	-1.21033	0.689489	-1.75539	0.079192	0.215297
PRRC1	1131.2	0.303351	0.302557	1.00262	0.316042	0.521364
ADNP2	839.821	-0.0492117	0.253119	-0.194421	0.845846	0.916838
NLGN2	6169.99	-0.116914	0.196075	-0.59627	0.550995	0.727237
NOSIP	4723.79	0.722759	0.374057	1.93222	0.0533327	0.166538
KIR2DP1	0.227008	1.25176	3.03354	0.412641	0.679869
POLR3F	831.984	0.464443	0.161005	2.88464	0.00391857	0.0312901
RSBN1L	631.691	-0.327937	0.327628	-1.00094	0.316855	0.52205
KCTD5	1684.38	0.348021	0.283337	1.22829	0.219337	0.414625
HP1BP3	6792.28	-0.273495	0.232716	-1.17523	0.239902	0.438247
ZSWIM3	218.541	0.197121	0.351515	0.560777	0.574949	0.744892
NADK2	1702.73	-0.557815	0.275447	-2.02513	0.0428543	0.144611
ZSWIM1	426.123	0.478118	0.229135	2.08662	0.0369226	0.131367
AHRR	79.357	-0.322413	0.648467	-0.497193	0.619053	0.775709
VSNL1	4096.28	-2.77542	0.952526	-2.91375	0.00357121	0.0295649
SLC22A25	13.5206	0.594801	0.68938	0.862805	0.388244	0.590546
AC008537.1	0.14226	0.0510068	3.03411	0.0168111	0.986587
FBXO46	747.536	0.299036	0.328275	0.910932	0.362331	0.566726
PNPT1	1098.49	-0.601493	0.191739	-3.13704	0.00170664	0.0183443
CYP2A6	1.58789	-4.00056	1.64196	-2.43645	0.0148321
BHMG1	0.750945	0.558942	2.60981	0.21417	0.830415
TPSAB1	16.8049	0.120887	0.964262	0.125367	0.900233	0.948461
MYCBP2	2043.62	-0.903103	0.334596	-2.69908	0.00695308	0.0446046
PTP4A2	15846.6	-0.508318	0.279114	-1.82118	0.0685789	0.196176
ALKBH3	897.063	-0.0236763	0.244946	-0.0966591	0.922997	0.961486
ORAI3	1974.88	1.4628	0.402184	3.63715	0.000275676	0.00590098
C1GALT1C1	710.57	0.198985	0.152171	1.30764	0.190996	0.380747
MGA	1261.05	-0.0615829	0.254888	-0.241608	0.809084	0.895713
SLC22A24	0
AC020909.1	0.949643	1.52158	2.99592	0.507884	0.611535
GRAMD1B	1181.52	-1.28024	0.54676	-2.34151	0.0192059	0.086057
ARMC6	1838.23	0.436241	0.20446	2.13362	0.0328736	0.121576
FLRT2	741.027	-0.229001	0.416274	-0.55012	0.582237	0.74968
FBXL19	1648.12	-0.165943	0.24415	-0.679674	0.496711	0.685074
CT47B1	0
DPY19L3	1643.08	-0.368339	0.258756	-1.4235	0.154592	0.332126
NBEAL1	163.699	-0.0560778	0.398204	-0.140827	0.888007	0.941894
SLC22A10	5.20011	-1.43875	1.32709	-1.08414	0.278303	0.481903
CTSZ	15057.5	0.870692	0.550336	1.58211	0.113625	0.271708
INPP5K	2044.44	0.0628528	0.153793	0.408684	0.682771	0.817663
MID1IP1	7487.1	-1.18061	0.341328	-3.45887	0.000542438	0.00891661
TMEM102	202.45	1.01323	0.505921	2.00273	0.0452058	0.149544
PYHIN1	23.3091	0.422611	0.916304	0.461213	0.644646	0.793838
SPEM2	2.6145	1.28061	1.62543	0.787859	0.430779
EMC10	13190.1	0.347061	0.230718	1.50426	0.132514	0.30035
PDCD6	3275.12	0.0562985	0.134548	0.418426	0.675636	0.813329
CNGA4	18.7503	-2.23519	1.00001	-2.23517	0.025406	0.102559
AC008162.2	0
FGF11	780.802	0.341632	0.225867	1.51253	0.130398	0.296963
GALK1	1272.63	0.464471	0.221402	2.09786	0.0359176	0.129136
MC3R	0.47005	2.27437	3.01586	0.754136	0.450768
YKT6	8020.07	0.69055	0.219969	3.1393	0.00169353	0.0182607
CYP2A7	0
C22orf39	1678.22	-0.254308	0.151872	-1.67449	0.0940352	0.240636
MAGOH	1014.86	0.706402	0.206511	3.42065	0.000624718	0.00965689
PPIL4	953.186	-0.0212875	0.190519	-0.111735	0.911034	0.95396
PSMA8	0.699832	0.0457739	2.60409	0.0175777	0.985976
SPATA25	39.047	0.0365521	0.727937	0.0502133	0.959952	0.98105
OR52I2	0.229338	1.5002	3.03117	0.494922	0.620655
OR52I1	16.9925	0.053202	0.561757	0.0947064	0.924548	0.96178
MAOB	16843.5	-1.16732	0.632814	-1.84464	0.0650893	0.189898
PKHD1	1.54714	-1.85087	1.22891	-1.50611	0.13204
SPEM1	0.595933	0.0302097	2.64343	0.0114282	0.990882
ITGB4	9199.48	-0.238118	0.474506	-0.501823	0.615792	0.773503
FER	691.974	-0.575137	0.458674	-1.25391	0.209874	0.403751
CCL25	13.6525	1.71899	1.03268	1.66459	0.095994	0.243825
MRPL40	2126.4	0.383086	0.209739	1.82649	0.0677759	0.194725
GLDN	4266.94	-0.74281	0.759062	-0.97859	0.327783	0.532772
CHRNB1	500.966	-0.305264	0.316408	-0.964781	0.334655	0.540043
TCTEX1D1	285.827	-1.15258	0.610125	-1.88909	0.0588804	0.177356
CELF5	1464.35	-1.12608	0.618249	-1.82141	0.0685453	0.196145
GFAP	643247	-1.02685	0.660414	-1.55485	0.119981	0.281983
UFD1	2340.56	0.226938	0.19636	1.15572	0.247796	0.448043
TLE3	2754.56	0.432893	0.284454	1.52184	0.128049	0.293606
MN1	292.507	-0.578208	0.40512	-1.42725	0.153507	0.330666
SC5D	1431.05	-0.525108	0.261025	-2.01171	0.0442502	0.147576
WDR87	0.996738	-0.681024	1.32582	-0.513664	0.607487
SDHA	6388.4	-0.351508	0.198405	-1.77167	0.07645	0.210425
MYLK2	197.39	0.447893	0.524255	0.854343	0.392915	0.595058
SMAD9	494.785	-0.146587	0.274527	-0.533962	0.593368	0.757401
RSL24D1	2548.52	0.520365	0.215096	2.41922	0.0155538	0.0752706
FAM210B	3767.68	1.04055	0.337558	3.08258	0.00205212	0.0206807
AREG	353.652	3.84155	1.08518	3.54003	0.000400086	0.00734391
MEAF6	2050.75	-0.0297403	0.196774	-0.15114	0.879865	0.936742
SLC22A16	58.6348	0.269747	0.601672	0.448329	0.653916	0.800129
PGLYRP2	2.8181	1.37541	1.517	0.906668	0.364583
ZNF234	283.246	0.140735	0.215179	0.654038	0.513088	0.697009
RNF152	367.768	-0.694562	0.273624	-2.53838	0.0111366	0.0607491
SPEM3	0.290642	1.31452	3.02962	0.433891	0.664367
COX10	382.985	0.0775156	0.268933	0.288234	0.773168	0.873431
GFER	1640.17	0.197217	0.178546	1.10457	0.269345	0.472236
MATK	719.413	-1.25979	0.679882	-1.85296	0.063888	0.18765
NDP	1053.86	-0.647021	0.609779	-1.06108	0.288655	0.49349
RPS6KB2	2543.1	0.30592	0.248607	1.23054	0.218496	0.413825
ENTHD1	9.97169	2.42813	1.18485	2.04931	0.0404318	0.139097
TRIM68	510.431	-0.0528665	0.257884	-0.205001	0.837571	0.912764
FEM1A	2529.33	0.281543	0.178844	1.57424	0.115433	0.274575
SYNGR3	1381.62	-1.52748	0.630134	-2.42406	0.0153482	0.074568
FOXS1	1286.62	3.04238	0.662037	4.59548	4.31764e-06	0.000396288
TMEM60	662.963	0.82267	0.238234	3.4532	0.000553979	0.00899361
TMEM106B	2209.5	-0.313227	0.187265	-1.67264	0.0943991	0.241134
NEURL2	252.99	0.983748	0.399541	2.4622	0.0138089	0.0697249
PXDC1	2691.27	0.430222	0.259498	1.6579	0.0973379	0.245974
HIPK1	2455.23	-0.434174	0.248694	-1.74581	0.0808432	0.218131
ZNF470	686.694	-0.0348751	0.197717	-0.176389	0.859989	0.924554
PLTP	23008.2	1.28391	0.513934	2.49819	0.0124829	0.0655036
KIAA1549L	1121.04	-1.78679	0.580652	-3.07721	0.0020895	0.0209096
FAM151A	3.06215	3.64231	2.15792	1.68788	0.0914347
TTLL4	1764.29	-0.364193	0.177126	-2.05612	0.0397708	0.137737
DCAF17	581.485	-0.350526	0.258661	-1.35515	0.175369	0.360687
PLXNB3	8779.78	-0.794465	0.332999	-2.38579	0.0170427	0.0797275
AC001226.2	31.3116	-1.2937	0.594669	-2.17549	0.0295937	0.113466
EFHC2	107.427	-1.06409	0.704595	-1.51022	0.130988	0.297823
ACOT11	413.781	0.237414	0.222813	1.06553	0.286636	0.491591
ZCCHC10	436.46	0.260377	0.218371	1.19236	0.233121	0.430237
HIRA	1854.77	-0.314142	0.245554	-1.27932	0.200783	0.393383
FADD	1220.7	0.698537	0.258982	2.69725	0.00699155	0.0447752
TBL3	2702.91	0.611004	0.228339	2.67586	0.00745374	0.0467382
F13A1	1149.09	-2.16564	0.677604	-3.19603	0.00139332	0.0161864
CLN5	2293.59	0.801426	0.317659	2.52292	0.0116386	0.0624132
CFAP74	122.805	-0.451015	0.521558	-0.864746	0.387178	0.589815
NRTN	18.6601	-0.744757	0.897503	-0.82981	0.406646	0.606322
OTUD5	4451.47	-0.0589206	0.135689	-0.434232	0.66412	0.806216
CTNNBL1	1831.55	0.276609	0.167768	1.64876	0.0991974	0.248942
TUBB8P12	7.01718	0.477702	1.19461	0.399881	0.689244	0.821471
RAD51	144.554	1.54288	0.637264	2.42111	0.0154733	0.0750509
KIT	286.103	-0.00117602	0.608064	-0.00193404	0.998457	0.998982
ENSA	7508.32	0.151418	0.182336	0.830433	0.406294	0.606147
DMXL2	1372.88	-0.541545	0.378464	-1.4309	0.152458	0.329272
CU464060.1	0
KRCC1	884.21	-0.329718	0.216094	-1.5258	0.127059	0.292219
PJA2	5893.18	-0.52433	0.275578	-1.90265	0.0570859	0.173478
METTL8	739.57	-0.182309	0.189337	-0.962877	0.335609	0.541022
FOXO6	337.84	-0.111611	0.580179	-0.192373	0.84745	0.917644
OR5AN1	11.0747	0.652074	0.950367	0.686128	0.492632	0.681412
ABCD1	1986.19	1.17097	0.353551	3.31203	0.00092621	0.0124699
KLHL3	473.592	-1.46482	0.315646	-4.64069	3.47242e-06	0.000349097
DIDO1	2644.18	-0.165111	0.214259	-0.770615	0.440935	0.637217
FBXL3	1521.94	-0.384964	0.187626	-2.05176	0.0401927	0.138637
ATG4A	547.744	0.585714	0.254696	2.29966	0.0214677	0.0921382
SUCLG1	3139.82	0.0830622	0.189256	0.438887	0.660744	0.804743
DHFR	2314.68	-0.252187	0.413154	-0.610395	0.5416	0.719555
WNT11	20.3837	0.843262	0.750234	1.124	0.261014	0.463125
SRPK3	703.815	-0.512032	0.333931	-1.53335	0.12519	0.28969
THTPA	1666.68	-0.276974	0.330521	-0.837994	0.402034	0.603051
DMTF1	2149.53	-0.505864	0.284375	-1.77886	0.0752625	0.208329
LAMA1	438.81	0.0344059	0.354418	0.097077	0.922665	0.961374
PRKAB2	1813.02	0.417491	0.184419	2.26382	0.0235854	0.0978646
SEH1L	1279.73	0.128213	0.193539	0.662466	0.507673	0.693343
MAP4K1	290.664	-0.179933	0.376372	-0.478072	0.632599	0.785619
CTSA	11816.2	0.937148	0.344978	2.71655	0.00659664	0.0430354
JPH4	2386.45	-1.87331	0.673061	-2.78327	0.0053814	0.0377703
RAB23	1079.67	-0.0655969	0.33119	-0.198064	0.842995	0.9153
MZT2B	8971.92	0.785655	0.280288	2.80303	0.00506253	0.03636
OR5A2	154.597	0.272648	0.240593	1.13323	0.257116	0.458978
RNASEK	13361.5	0.978181	0.436076	2.24314	0.0248877	0.101389
EDNRA	535.322	-0.731022	0.60878	-1.2008	0.229829	0.426787
TRIP6	6280.23	1.25563	0.481932	2.60542	0.00917626	0.0536285
MTG2	1789.25	0.53127	0.168132	3.15983	0.00157859	0.017484
MSH3	427.192	-0.555902	0.272314	-2.0414	0.0412113	0.140745
ARPIN	1406.16	-0.543067	0.329671	-1.6473	0.099496	0.249302
BAG2	306.122	0.537224	0.273594	1.96358	0.049579	0.158816
NOXO1	31.3072	-0.749115	0.586865	-1.27647	0.20179	0.394856
SMPD4	4014.59	0.133716	0.271313	0.492848	0.62212	0.777627
AP3S2	2165.06	-0.285	0.166933	-1.70727	0.0877712	0.230083
AP1G2	2053.68	0.177675	0.316971	0.56054	0.575111	0.744933
OR5A1	31.5544	0.0406052	0.499343	0.0813172	0.93519	0.967297
OR4D6	0
RAB26	529.079	-1.46576	0.647116	-2.26507	0.0235086	0.0976642
CDKL4	4.85161	-1.39303	1.14707	-1.21443	0.224585	0.420349
INTS10	2308.48	0.196094	0.129954	1.50895	0.131311	0.298356
RAP1GDS1	3588.44	-1.16471	0.32027	-3.63664	0.000276221	0.00590098
ZNF451	1502.24	-0.16655	0.199934	-0.833024	0.404831	0.605155
HOXA9	32.6052	3.08748	1.08002	2.85873	0.00425345	0.0328452
FUT6	2.50352	-2.37383	0.959647	-2.47365	0.0133741
FAM187A	177.44	0.156877	0.507822	0.308921	0.757382	0.863733
AC004080.3	0.181292	1.31128	3.03334	0.432288	0.665532
HIGD1B	159.078	-1.62537	0.680667	-2.3879	0.0169448	0.0795718
HOXA10	24.9058	2.15717	1.11755	1.93027	0.0535736	0.166864
AC011530.1	2.99868	-0.0867071	1.19292	-0.072685	0.942057
MSR1	1800.3	-0.620104	0.616176	-1.00637	0.314235	0.519524
SIX5	478.08	0.352355	0.408878	0.861759	0.38882	0.590992
BTC	68.6166	-0.274691	0.743328	-0.369542	0.711724	0.83564
CCDC103	74.0226	0.148083	0.412799	0.358729	0.719798	0.840386
OR4D10	0
ALOX12	3.12422	-0.861161	1.53901	-0.559555	0.575783
POLR3D	1032.55	0.655647	0.25272	2.59436	0.0094767	0.0547301
CYP4F22	0.737424	0.66582	2.24684	0.296336	0.766973
DMPK	5057.37	0.478378	0.119939	3.98851	6.64888e-05	0.0023556
SNIP1	736.068	0.40317	0.139943	2.88096	0.00396472	0.031392
TICAM1	870.067	0.650598	0.339531	1.91617	0.0553441	0.170271
NSUN2	2255.68	0.372755	0.211693	1.76083	0.0782666	0.21353
PLEKHA8	461.359	0.175644	0.315795	0.556197	0.578076	0.746964
RNF17	7.21722	-1.67571	0.736164	-2.27628	0.0228295	0.0957026
OR4D11	0
KDR	867.35	-0.648275	0.348465	-1.86037	0.0628327	0.185602
RNASEK-C17orf49	44.8316	0.679789	0.98871	0.687552	0.491735	0.680736
OR4D9	25.1244	0.338146	0.467075	0.723965	0.469087	0.661804
SORL1	4725.07	-0.815962	0.418336	-1.95049	0.0511172	0.162135
SPAM1	0
PDRG1	1602.31	0.831583	0.223187	3.72595	0.000194583	0.00473641
ZFR	3583.74	-0.580133	0.212647	-2.72815	0.00636898	0.042112
CMPK2	554.833	-0.933921	0.481019	-1.94154	0.0521922	0.164182
PLIN3	5914.86	0.346532	0.430437	0.805069	0.42078	0.620562
MTO1	850.971	0.0797488	0.136093	0.585986	0.557885	0.732096
FOS	10189.9	-0.220414	0.530934	-0.415144	0.678036	0.814673
SIPA1L3	1274.43	0.00540761	0.293256	0.0184399	0.985288	0.992947
PATL1	1591.46	0.0160634	0.232261	0.0691608	0.944862	0.972842
TTLL9	399.455	-0.568552	0.479797	-1.18498	0.236024	0.433864
PSMD13	5220.68	0.745442	0.258461	2.88416	0.00392461	0.0312957
C17orf49	3374.54	0.966532	0.360789	2.67894	0.00738549	0.0463782
C20orf173	0
OSBP	1839.53	0.0282666	0.127319	0.222014	0.824303	0.903947
RSAD2	783.596	-0.403644	0.556508	-0.725316	0.468258	0.661176
ARID1B	1983.75	-0.637597	0.403321	-1.58087	0.113908	0.272109
THAP12	1148.27	0.0135227	0.114785	0.11781	0.906218	0.951947
SUGT1	2317.71	-0.185505	0.243496	-0.761841	0.446155	0.642319
BEND4	40.6847	-0.183928	1.24983	-0.147162	0.883004	0.938799
ARHGEF9	2192.24	-0.892018	0.380109	-2.34674	0.0189383	0.0853273
USP17L26	0.150413	0.850028	3.03411	0.280157	0.779357
KANK2	1833.33	-0.473577	0.353301	-1.34044	0.180104	0.367247
USP17L21	0.150413	0.850028	3.03411	0.280157	0.779357
PARM1	912.98	-1.03989	0.568732	-1.82843	0.0674855	0.194201
SCRN1	7937.54	-0.78829	0.253569	-3.10878	0.00187859	0.0195538
CMBL	1603.67	1.58907	0.417812	3.80331	0.000142775	0.0038338
USP17L15	0.0796767	-0.392895	3.03411	-0.129493	0.896968
ANKRD66	5.12991	0.897475	1.23442	0.727044	0.467199	0.660305
USP17L22	0.150413	0.850028	3.03411	0.280157	0.779357
RPRD1A	2511.27	-0.532626	0.199773	-2.66615	0.00767253	0.0477387
USP17L29	0
NR2E3	1.97139	-0.889195	1.24713	-0.712995	0.475849
USP17L20	0.723218	1.82101	2.24262	0.812001	0.416791
OR51D1	23.2954	-2.52819	0.785331	-3.21926	0.0012852	0.0154658
ZNF226	1001.9	-0.0606961	0.146417	-0.414543	0.678477	0.814957
CORO1B	4440.03	0.254708	0.304202	0.837297	0.402425	0.603151
RBBP9	681.972	-0.287182	0.190139	-1.51038	0.130946	0.297774
SMYD1	28.5112	-1.66076	0.724826	-2.29125	0.0219487	0.0933086
OR51E1	22.4756	-2.03817	1.02414	-1.99013	0.0465763	0.152032
USP17L30	0
DUSP15	1849.6	1.22814	0.405507	3.02866	0.00245644	0.0232493
USP17L24	0.150413	0.850028	3.03411	0.280157	0.779357
NOMO1	10371.2	0.103895	0.166082	0.625566	0.5316	0.711572
USP17L18	0.26457	-0.0155754	2.75184	-0.00566	0.995484
BMP2	461.259	1.64543	0.462578	3.55709	0.000374987	0.00705508
KIF16B	582.699	-0.777008	0.511766	-1.51829	0.128942	0.294941
USP17L28	0
PARD6G	370.008	0.609636	0.40987	1.48739	0.136912	0.306935
USP17L10	0
SHISA3	121.085	2.52152	0.804178	3.13552	0.0017155	0.0184163
CLDN34	1.1071	-2.35243	1.84688	-1.27373	0.202759
AC091551.1	5.53023	-0.616219	1.22635	-0.502482	0.615329	0.773205
ABCG1	2289.65	-0.097941	0.352354	-0.277962	0.781042	0.878408
NRXN1	1285.93	-1.68449	0.535985	-3.14279	0.00167347	0.0181211
C5orf47	6.24668	0.304159	1.18386	0.256921	0.79724	0.888406
USP17L12	0
FKBP14	517.315	0.590756	0.253375	2.33155	0.0197243	0.0872603
SMAD4	1794.49	-0.0987299	0.279301	-0.353489	0.723722	0.84316
BBS2	3591.06	-0.575682	0.254015	-2.26633	0.0234311	0.0974133
HRH3	486.854	-1.79443	0.8003	-2.24219	0.024949	0.101577
USP17L17	0.355221	1.90697	2.63611	0.723404	0.469432
PPM1G	5056.55	0.605195	0.209878	2.88356	0.00393204	0.0313243
POU6F2	33.5516	-2.19039	0.951315	-2.30249	0.0213078	0.091728
BTN3A1	1299.07	-0.282644	0.216613	-1.30484	0.191948	0.381897
DNAH7	175.836	-0.976043	0.623041	-1.56658	0.117213	0.277449
MBIP	676.519	-0.165281	0.279251	-0.591873	0.553935	0.729542
FAM90A26	0.0682693	0.628077	3.03411	0.207005	0.836006
RND3	2228.8	0.999037	0.564729	1.76906	0.0768844	0.210978
USP17L11	0.622261	1.56972	1.89899	0.826608	0.408459
STX10	2265.57	0.18599	0.186583	0.996824	0.31885	0.52384
RAB33A	1484.15	-0.427844	0.49579	-0.862954	0.388163	0.590526
PTPRCAP	405.237	-0.00968295	0.479583	-0.0201904	0.983892	0.992234
RIC8A	4961.78	0.553135	0.21476	2.57559	0.0100069	0.0567951
USP17L13	0.150413	0.850028	3.03411	0.280157	0.779357
SLC25A11	4620.79	0.202045	0.196778	1.02677	0.30453	0.510007
CTXN3	4.23715	0.140198	1.46404	0.0957611	0.92371	0.961758
USP17L27	0
LY86	1115.33	-0.671785	0.698905	-0.961197	0.336453	0.542127
USP17L25	0.150413	0.850028	3.03411	0.280157	0.779357
FUT3	14.3517	0.889388	0.846039	1.05124	0.29315	0.497891
PRUNE1	906.333	-0.115106	0.166886	-0.689728	0.490365	0.679444
OR51E2	22.638	2.2275	0.84341	2.64107	0.00826446	0.0502029
USP17L23	0
USP17L19	0
EMB	463.113	-0.242115	0.48365	-0.500599	0.616653	0.77396
OR51C1P	0
USP17L5	0
ZFHX2	305.617	0.147908	0.253904	0.582536	0.560206	0.733701
PACRGL	388.144	-0.573825	0.210044	-2.73193	0.0062965	0.0417296
CCDC192	1.03611	-0.0816751	1.93355	-0.042241	0.966307
EDN2	15.3787	1.97591	0.915496	2.1583	0.0309048	0.116717
ELAC1	407.942	0.695976	0.252932	2.75163	0.00592992	0.040267
FUNDC1	900.621	0.406791	0.254625	1.59761	0.110131	0.266481
POLR3K	607.103	0.372198	0.2035	1.82898	0.0674024	0.194173
SCGN	19.9215	0.930378	0.897463	1.03667	0.299887	0.505277
RNF167	6285.61	-0.0428464	0.14053	-0.304892	0.760448	0.865536
SNRNP25	1958.76	0.118206	0.225025	0.525304	0.599372	0.761882
SIRT3	1313.96	-0.249071	0.256736	-0.970146	0.331973	0.537439
KCND1	430.213	-0.0171259	0.317417	-0.053954	0.956972	0.97942
NUDT21	3016.77	-0.161418	0.332258	-0.485821	0.627094	0.781447
SDCBP2	304.428	0.136419	0.360734	0.378169	0.705305	0.832328
LNPK	1367.59	-0.204161	0.248011	-0.823192	0.410399	0.610037
DMWD	3448.19	-0.0461301	0.163166	-0.282719	0.777392	0.875814
RHOT2	5819.31	0.517192	0.147973	3.49519	0.000473725	0.00821281
CDRT15	0.364434	-1.75392	3.0078	-0.583123	0.559811
PIK3C3	1657.43	-0.556722	0.240323	-2.31656	0.0205279	0.0894966
CCKBR	234.18	-1.1126	1.09825	-1.01307	0.311028	0.516229
ECHDC1	2420.21	-0.00159097	0.194308	-0.00818784	0.993467	0.996509
ZNF710	956.148	-0.28002	0.173987	-1.60943	0.107522	0.26232
GAR1	763.75	0.950438	0.235921	4.02862	5.61043e-05	0.00214299
JDP2	1129.6	0.116585	0.26523	0.439563	0.660254	0.804549
OGFOD1	1795.82	0.118888	0.15345	0.77477	0.438476	0.635379
HS3ST3B1	122.379	0.507108	0.690381	0.734533	0.462624	0.656039
SERINC3	7658.34	-0.436917	0.177942	-2.45539	0.0140732	0.0705597
TLK2	1449.91	-0.114668	0.212435	-0.539778	0.58935	0.754348
MRPS11	2451.24	0.732316	0.235001	3.11622	0.00183184	0.019231
GRAP2	46.2932	-0.29575	0.833255	-0.354934	0.722639	0.842357
TMEM229A	475.41	-0.314439	0.554035	-0.567543	0.570345	0.740605
SSU72P8	0.60306	1.52297	3.01322	0.505429	0.613257
NDUFAF8	4425.27	1.27292	0.380575	3.34471	0.000823673	0.0115247
FKBP1A	11991.4	0.841062	0.209939	4.00621	6.16997e-05	0.00226568
CSTB	9559.9	1.28592	0.382218	3.36436	0.000767211	0.0110139
OR51F1	0
ANXA6	6660.08	-0.343973	0.268197	-1.28254	0.199653	0.391976
LRRTM2	1207.78	-0.116748	0.533761	-0.218728	0.826862	0.905362
OR52R1	0
N6AMT1	657.772	0.0519238	0.148827	0.348886	0.727175	0.845168
OR51G2	0.0598307	-0.392895	3.03411	-0.129493	0.896968
CAPG	13871.4	1.26854	0.570863	2.22215	0.0262734	0.104849
BRDT	0.909537	-2.89271	1.72096	-1.68087	0.0927889
MRPL46	1169.08	0.308441	0.185405	1.66361	0.0961911	0.244145
FOXB1	7.87841	2.63818	0.804489	3.27933	0.00104054	0.0134586
CTNNA1	14361.3	-0.561388	0.266291	-2.10818	0.0350154	0.127053
OR51A7	0
FAM72B	113.357	0.0531313	0.69877	0.0760355	0.939391	0.969416
CKMT1A	769.099	-0.970777	0.721936	-1.34469	0.178727	0.36526
ZNF750	1.35709	-1.53293	1.35132	-1.13439	0.25663
LPL	1298.81	0.527354	0.442542	1.19165	0.2334	0.430567
DET1	259.033	-0.258337	0.251758	-1.02613	0.30483	0.510196
OR51S1	0
Z82206.1	0.984286	-0.0481038	1.92624	-0.024973	0.980077
OR51G1	0
LRRC30	0
GVQW3	113.085	-0.463092	0.242759	-1.90762	0.0564406	0.172312
IER2	5449.61	0.899168	0.414522	2.16917	0.03007	0.114499
RRAGA	4629.18	0.0634287	0.190794	0.332446	0.739552	0.853245
OR51F2	0.166911	0.850028	3.03411	0.280157	0.779357
NYX	0.520719	0.428404	3.02973	0.1414	0.887554
OR51A2	0
SRGAP2C	1112.15	-1.07979	0.306007	-3.52863	0.00041771	0.00756387
RRH	13.8409	-0.466635	0.600287	-0.777353	0.436951	0.634356
MMP26	0
DDX60	530.154	-0.4627	0.40268	-1.14905	0.250534	0.451658
AL136531.2	17.3773	-0.568417	0.904271	-0.628592	0.529616	0.70975
LRIT3	19.9335	-1.11588	0.702468	-1.58851	0.112171	0.26944
CDC42	10015.6	0.0175673	0.120348	0.145971	0.883944	0.939215
OR51T1	0
FAM50B	927.612	0.0941084	0.624577	0.150676	0.880232	0.936899
OR51A4	0
CAP2	937.991	-1.21904	0.492668	-2.47437	0.013347	0.0683298
OSMR	1985.44	0.570539	0.50358	1.13297	0.257229	0.459132
PASD1	1.15173	3.2673	2.48241	1.31618	0.188113
SRD5A3	1074.87	-0.177821	0.356063	-0.499409	0.617491	0.774671
ZSCAN1	239.401	0.1909	0.257801	0.740495	0.459	0.652956
UGP2	3843.79	-0.203386	0.263277	-0.772516	0.439809	0.636449
DMP1	1.85449	-2.23512	1.49894	-1.49113	0.135927
RANBP3L	441.878	-1.91308	0.749606	-2.55211	0.0107071	0.0593715
PYGB	11018.4	0.359217	0.188151	1.90919	0.0562369	0.172119
HNRNPA0	7034.87	0.42877	0.352604	1.21601	0.223981	0.419798
NDUFA11	9378.96	0.690951	0.324958	2.12628	0.0334802	0.123154
KISS1R	118.345	0.781601	1.05312	0.74218	0.457978	0.652533
PRRG3	244.258	-0.802714	0.552542	-1.45277	0.146289	0.320977
RNF144A	2760.74	-0.869803	0.49322	-1.76352	0.0778133	0.212672
CNMD	79.1314	-1.34626	0.611749	-2.20068	0.027759	0.108873
SLC38A10	4917.84	0.248025	0.187751	1.32103	0.186491	0.37566
FUT5	1.26647	-1.12668	2.19562	-0.51315	0.607846
AC024592.3	113.145	0.911563	0.288166	3.16333	0.00155976	0.0173881
GULP1	79.5402	0.0976019	0.57824	0.168791	0.865961	0.928548
ABLIM3	2385.26	0.115751	0.318491	0.363436	0.716279	0.838256
TMEM184C	1450.71	0.0633105	0.208235	0.304033	0.761102	0.865877
SAMD13	64.1047	-0.442873	0.432402	-1.02422	0.305733	0.51102
ABHD12	7568.58	-0.332866	0.351025	-0.948269	0.342993	0.548122
TMEM143	344.888	-0.569004	0.237965	-2.39112	0.016797	0.0792154
RICTOR	1086.79	-0.746552	0.327336	-2.28069	0.0225669	0.094957
SOX30	4.83623	-0.619025	0.906677	-0.682741	0.494771	0.683335
GPX4	20255.4	0.233383	0.340555	0.685303	0.493153	0.681815
CELA3B	7.96001	-0.81086	0.903644	-0.897323	0.369547	0.573679
TNKS	2518.69	-0.616576	0.360758	-1.70911	0.0874301	0.229499
PRMT9	362.698	0.347837	0.227841	1.52667	0.126844	0.292089
GABRD	1133.5	-1.53899	0.823165	-1.86961	0.0615386	0.183139
ALG5	1141.02	0.372138	0.234819	1.58479	0.113015	0.270741
CELA3A	0	0	0	0	1
FMO5	119.526	-0.253739	0.577255	-0.439562	0.660255	0.804549
AC138811.2	19.5356	1.01702	1.18437	0.858702	0.390505	0.592825
ARL6IP1	10462.9	0.0280212	0.297237	0.0942724	0.924893	0.961996
SMIM17	17.8998	-1.39796	1.09823	-1.27292	0.203047	0.39614
ZIM2	18.6613	-1.48175	0.73908	-2.00485	0.0449787	0.149129
FGF20	30.1499	-1.01433	0.89202	-1.13712	0.25549	0.457076
MCTP2	45.5877	-0.0433754	0.410178	-0.105748	0.915782	0.95735
HACL1	767.576	0.258283	0.152609	1.69245	0.090561	0.234764
ZNF135	611.634	-0.0619276	0.213122	-0.290573	0.771378	0.872312
EXOSC8	1098.24	0.276384	0.199426	1.3859	0.165777	0.347134
MYO9A	1444.81	-0.33689	0.257315	-1.30925	0.190449	0.380098
CENPJ	383.449	0.145685	0.376081	0.387376	0.698478	0.827616
SERPINB3	0.160589	-1.15547	3.03041	-0.381293	0.702986
LPIN3	664.866	1.67454	0.484633	3.45528	0.000549715	0.0089674
RPS15A	13258.9	0.635723	0.265435	2.39503	0.0166191	0.0786903
VNN2	116.723	0.0879893	0.612809	0.143584	0.885829	0.940601
HIST1H2AA	0
C19orf38	192.808	0.0563998	0.517627	0.108958	0.913235	0.955447
HIST1H2BA	0
ZSCAN18	6098.16	-0.220079	0.151344	-1.45417	0.1459	0.320576
HSPA4	5265.52	0.207807	0.161032	1.29047	0.196887	0.388551
AC243733.1	1.34263	-1.02071	1.35843	-0.75139	0.452418
INSL5	3.82141	-0.0891649	1.50034	-0.0594299	0.95261	0.977204
ADAT3	406.498	0.0287727	0.336547	0.0854938	0.931869	0.965847
SNRPB2	2159.95	0.584575	0.194265	3.00917	0.00261962	0.024257
DUSP22	2481.16	-0.0773817	0.283969	-0.2725	0.785237	0.880709
SCAMP4	6080.67	0.0901014	0.17761	0.507299	0.611945	0.771105
BATF	437.806	2.42526	0.838596	2.89204	0.00382746	0.0307924
PEG3	2592.49	-0.73196	0.357038	-2.05009	0.0403555	0.138946
GID8	2535.78	0.421475	0.215441	1.95633	0.050426	0.160524
AC010615.4	1.21886	-0.900496	1.88034	-0.478902	0.632009
SERPINB11	0.749203	-2.32665	2.98611	-0.779156	0.435888
ZNF429	275.834	-0.911062	0.427941	-2.12895	0.0332588	0.122577
SUPT20H	931.646	-0.492535	0.147425	-3.34091	0.000835038	0.0116551
EMILIN3	401.914	0.449436	0.963489	0.466467	0.640881	0.791024
CHD1L	2381.84	-0.105847	0.220901	-0.47916	0.631825	0.78517
COPZ2	1378.1	0.703735	0.578226	1.21706	0.223582	0.419429
ZNF280C	118.923	-0.346957	0.389455	-0.890878	0.372995	0.57621
AFAP1L1	429.072	-0.238444	0.433945	-0.54948	0.582676	0.749923
DLGAP1	736.588	-2.85951	0.698458	-4.09403	4.23943e-05	0.00179124
ZNF431	478.35	-0.192539	0.380558	-0.50594	0.612899	0.771682
FOLH1	2947.44	-1.87317	0.698104	-2.68322	0.00729175	0.0459243
BNIPL	28.6225	-0.0530869	0.452203	-0.117396	0.906546	0.952051
TMEM243	408.405	0.370782	0.301462	1.22995	0.218717	0.414152
EPHA5	157.603	-2.02355	0.86914	-2.32822	0.0199005	0.08779
CYSLTR2	90.8429	-1.50663	0.603064	-2.49829	0.0124793	0.0655036
AL031708.1	24.1672	-0.0460774	0.854606	-0.0539166	0.957002	0.97942
JPT2	3460.42	0.0179536	0.34208	0.0524836	0.958143	0.979927
TNP1	0.0299154	-0.10436	3.03411	-0.0343957	0.972562
SLC35F2	614.772	0.774499	0.379257	2.04215	0.0411369	0.140571
C5orf52	0.268249	-0.299805	2.77281	-0.108123	0.913898
NUMB	1356.4	-0.364188	0.216814	-1.67973	0.0930107	0.238871
NSG2	3493.74	-0.859522	0.717818	-1.19741	0.231147	0.428266
IGFBP5	28560.2	2.07235	0.678182	3.05575	0.002245	0.0219774
SLC17A9	249.505	-0.780197	0.406829	-1.91775	0.0551422	0.169848
ZNF708	577.436	-1.15817	0.308778	-3.75083	0.000176252	0.00441584
GGTLC2	0.488899	-0.520286	2.62924	-0.197885	0.843135
PCDH8	291.008	-1.58545	0.88228	-1.79699	0.072337	0.20279
SLC17A4	0.64357	-1.35078	2.14619	-0.629384	0.529098
FABP1	5.55531	-1.66687	0.929398	-1.79349	0.0728939	0.203808
ZNF714	273.759	-0.0995027	0.416275	-0.239031	0.811081	0.896472
KLB	9.44206	0.563906	0.815593	0.691406	0.489311	0.678752
CDK19	2428.74	-0.968176	0.376395	-2.57223	0.0101045	0.0571408
GPR37	4150.27	-2.23704	0.471845	-4.74105	2.12617e-06	0.000261749
IBSP	210.937	-1.6609	1.22957	-1.3508	0.17676	0.362502
LMF2	5830.29	0.598901	0.171664	3.48879	0.00048521	0.00831122
C7orf77	2.39018	0.164532	1.8153	0.0906366	0.927781
C17orf58	522.118	0.6066	0.232388	2.61028	0.00904671	0.0531305
OLFM4	13.3578	-0.247738	0.873015	-0.283773	0.776584	0.875448
SENP8	156.835	-0.103761	0.294292	-0.35258	0.724403	0.843609
TPSD1	5.94199	-1.82686	1.00625	-1.81551	0.0694449	0.197497
FNDC3A	1685.7	-0.282719	0.274268	-1.03082	0.302628	0.5083
CRYBG2	11.0147	0.693639	0.928181	0.74731	0.454877	0.649846
IDH3B	3597.49	0.221047	0.180055	1.22767	0.219572	0.414852
ERVV-2	0.438287	1.81459	3.0198	0.600899	0.547907
MBP	536761	-2.377	0.71518	-3.32363	0.00088853	0.012065
FKBP7	235.249	0.204935	0.393338	0.521014	0.602357	0.76454
CD59	24550.4	0.798639	0.357206	2.23579	0.0253653	0.102497
FSTL4	259.484	-0.967479	0.662122	-1.46118	0.143966	0.317468
EPHA7	144.959	-1.28389	0.630178	-2.03734	0.0416156	0.141728
ATP6V1G2-DDX39B	1.0585	-0.936302	2.6091	-0.35886	0.7197
MEPE	68.318	-2.88757	1.31661	-2.19319	0.028294	0.110034
HAO1	2.34543	0.614653	2.02446	0.303613	0.761423
ERG28	1372.17	-0.169122	0.158968	-1.06388	0.287384	0.492313
SYNGR4	25.3904	-0.672789	1.22636	-0.548607	0.583275	0.750214
GNL2	2240.03	0.683131	0.214499	3.18478	0.00144864	0.0165371
SLC1A3	14857.2	-1.64462	0.553995	-2.96865	0.00299113	0.026451
WRAP53	619.273	0.607157	0.214547	2.82995	0.00465548	0.0346368
MAT2B	1746.28	0.120288	0.225622	0.53314	0.593937	0.757674
ZNF595	308.37	-0.48116	0.333225	-1.44395	0.148753	0.323974
CD6	102.018	-0.597099	0.523756	-1.14003	0.254273	0.455566
RAB39A	44.061	-0.403644	0.708626	-0.569616	0.568938	0.739624
CRAMP1	1000.67	-0.254479	0.298685	-0.851997	0.394216	0.596256
ZNF233	55.5771	-0.658441	0.476621	-1.38148	0.167133	0.349033
C11orf96	3769.8	2.14628	0.438095	4.89913	9.62635e-07	0.000145775
FLVCR2	447.364	0.865061	0.48787	1.77314	0.0762057	0.209922
TAF4B	149.819	-0.185637	0.599045	-0.309888	0.756646	0.863297
TSSC4	2943.53	0.955011	0.345151	2.76694	0.00565852	0.0389966
NRP2	3996.29	0.300877	0.452759	0.66454	0.506345	0.692332
SLC39A9	2236.63	-0.196077	0.150685	-1.30124	0.193175	0.383393
ARHGEF1	4749.19	-0.155465	0.174315	-0.891863	0.372467	0.575824
SMARCA4	7257.88	0.0676849	0.308977	0.219061	0.826602	0.905362
ZNF227	587.642	-0.0996718	0.257981	-0.386354	0.699235	0.827877
ZNF835	285.005	-0.428782	0.356032	-1.20433	0.228461	0.425307
PRSS27	203.27	0.918979	0.294758	3.11774	0.00182243	0.0192028
HIVEP3	753.606	-0.437978	0.209458	-2.091	0.0365276	0.130545
DNALI1	1790.41	-0.414369	0.434219	-0.954286	0.339939	0.545177
ACAT1	2352.91	-0.148443	0.19814	-0.749184	0.453747	0.648827
ZNF738	366.695	-0.382378	0.414147	-0.92329	0.355856	0.560306
RPS6KA4	2225.83	-0.212912	0.297284	-0.71619	0.473874	0.665824
KDELR1	6983.51	0.611736	0.159651	3.8317	0.000127258	0.00355825
AC119676.1	0.206539	-1.37026	3.02663	-0.452734	0.65074
DEFB131A	0
FIGN	343.567	-0.0359174	0.482169	-0.0744913	0.940619	0.970236
ZNF493	493.129	-0.218149	0.30964	-0.704526	0.481105	0.671561
RGS19	978.902	-0.303301	0.289942	-1.04607	0.295527	0.500649
MAD2L2	3343.03	0.856363	0.271618	3.15282	0.001617	0.0176693
RPS6KA3	912.933	-0.18988	0.317448	-0.598146	0.549742	0.726536
ZNF71	612.273	0.170995	0.320581	0.533391	0.593763	0.757565
ZNF235	172.575	-0.25816	0.231863	-1.11342	0.26553	0.468071
SEL1L3	1420.28	-0.19904	0.59638	-0.333746	0.738571	0.852742
HOXA11	13.1561	0.242738	1.32169	0.183657	0.854283	0.921953
OTOR	0.200274	0.272958	3.03411	0.089963	0.928317
CUL5	983.821	-0.307422	0.12194	-2.52109	0.0116992	0.062676
TTLL5	1250.75	-0.904109	0.327277	-2.76252	0.00573579	0.0393706
NPTX1	2601.52	-1.83122	0.655545	-2.79344	0.00521511	0.0369834
BTD	810.767	-0.336098	0.24004	-1.40018	0.161461	0.34186
HECTD1	2629.81	-0.350309	0.216291	-1.61962	0.105315	0.258892
MEP1A	21.7027	-0.447679	0.822715	-0.544148	0.586339	0.752133
OR51L1	5.31768	-1.91665	0.717581	-2.67099	0.0075629	0.047284
CDY2B	0
AL049629.2	410.868	2.81982	0.852026	3.30955	0.000934474	0.0125122
ERH	4161.98	0.38794	0.191896	2.02161	0.0432161	0.145402
C11orf91	11.8901	0.682459	0.925338	0.737524	0.460804	0.654325
TP53	1644.73	0.746444	0.327717	2.27771	0.0227438	0.0954605
FAM83F	135.455	3.43544	0.601278	5.71357	1.10632e-08	3.94404e-06
NR4A2	445.96	0.478966	0.389793	1.22877	0.219158	0.414482
INPP5J	269.495	-1.28302	0.554466	-2.31397	0.0206695	0.0899075
NFIC	7620.6	-0.379189	0.21103	-1.79685	0.0723599	0.202821
SLC10A2	0.221078	-1.31288	3.0279	-0.433595	0.664582
IDH2	6420.86	-0.402423	0.259409	-1.5513	0.120829	0.283236
UBE2I	5162.28	0.390497	0.21326	1.83108	0.067088	0.193523
KPNA2	3075.96	0.515289	0.349684	1.47358	0.140594	0.312481
ELOB	17084.4	1.00617	0.40913	2.4593	0.0139207	0.0699777
TEX11	1.59867	-0.651401	1.23373	-0.527995	0.597503
ZNF718	158.105	-0.270626	0.390437	-0.693137	0.488224	0.677739
GIMD1	0
ADGRF5	835.442	-0.730591	0.320209	-2.28161	0.0225126	0.0949339
COL11A1	735.029	0.118922	0.629112	0.189031	0.850068	0.9191
MYOT	235.724	-0.71341	0.57464	-1.24149	0.214424	0.408828
SMIM20	1100.58	0.228478	0.157598	1.44975	0.147128	0.322362
BMP4	206.874	1.62378	0.471812	3.44158	0.000578331	0.00923766
PRKAR2B	669.092	-0.929103	0.334086	-2.78103	0.00541868	0.0379432
SRRM2	24133.9	-0.0783904	0.273033	-0.287109	0.774029	0.874154
IKZF3	90.354	-0.602001	0.417819	-1.44082	0.149636	0.325223
ACP7	231.156	-0.237963	0.556791	-0.427382	0.669101	0.808953
DPP10	385.629	-2.6852	0.724889	-3.70429	0.000211983	0.00500339
CCM2	4617.37	0.122996	0.239088	0.514439	0.606945	0.767631
MARCH6	5110.3	-0.396776	0.232513	-1.70647	0.0879215	0.2304
MROH7	307.986	-0.324986	0.447012	-0.727019	0.467215	0.660305
CABP4	107.064	0.942574	0.49952	1.88696	0.0591661	0.177997
HOXA13	13.5879	0.842214	1.52816	0.551129	0.581545	0.749352
FAM13B	1407.12	-0.650648	0.248167	-2.62182	0.00874622	0.052221
GALC	2094.6	-0.572754	0.389759	-1.46951	0.141695	0.314079
COG6	621.448	-0.572807	0.221646	-2.58433	0.00975681	0.0557093
NDUFC1	2293.21	0.489766	0.248032	1.97461	0.0483126	0.155921
KIAA0556	1245.91	-0.290824	0.326292	-0.891301	0.372768	0.576088
TGFB3	2077.35	-0.148203	0.473769	-0.312818	0.754419	0.86216
GPR152	0
TMEM134	2482.2	0.728624	0.418274	1.74198	0.0815122	0.219245
GJA1	13339.9	-0.557662	0.414733	-1.34463	0.178745	0.36526
OR10V1	0
IFT43	978.498	0.261269	0.25215	1.03616	0.300125	0.505487
WDR78	300.953	-0.259757	0.399022	-0.650984	0.515057	0.698468
IL17F	0.904883	2.16651	1.86464	1.16189	0.245279
NAA15	1222.14	0.0386024	0.193148	0.199859	0.841591	0.91475
ERGIC3	8763.44	0.939526	0.175894	5.34142	9.22226e-08	2.4658e-05
STX3	1262.94	0.558643	0.198438	2.81519	0.00487478	0.0355611
CASKIN1	2084.66	-1.43616	0.61402	-2.33895	0.0193378	0.0863315
BHLHE23	0.475427	-1.88638	2.99848	-0.62911	0.529277
AC010616.1	57.1336	-0.26675	0.750047	-0.355644	0.722107	0.842024
VSTM2L	1829.72	-0.498567	0.661201	-0.754033	0.450829	0.64618
LRRIQ3	24.0941	-0.941801	0.651976	-1.44453	0.148589	0.323907
WWC3	1431.79	-0.724525	0.189747	-3.81837	0.000134338	0.00371371
TMX4	3287.39	0.0772464	0.167992	0.459821	0.645644	0.794611
TTI1	1204.43	0.0718584	0.30143	0.238392	0.811577	0.896675
DKK2	13.7916	-1.57398	0.866562	-1.81635	0.069317	0.197323
TRAF7	2596.82	0.50041	0.250453	1.99802	0.0457145	0.150465
SALL1	2369.23	-0.503637	0.24822	-2.02899	0.042459	0.143903
EVX2	2.57867	2.84353	2.15111	1.32189	0.186206
HACE1	489.95	-0.766651	0.320548	-2.39169	0.0167709	0.07917
SH2D6	329.332	1.49977	0.512792	2.9247	0.00344784	0.0288647
ZNF415	536.036	-0.506577	0.179501	-2.82213	0.00477052	0.0351651
CCPG1	3012.13	0.049352	0.235911	0.209197	0.834294	0.910681
PLEKHA3	915.295	0.000429992	0.169137	0.00254228	0.997972	0.998658
DEFB125	0
DES	159.226	-0.680138	0.734742	-0.925683	0.354611	0.559014
DAOA	0.426102	-2.03895	2.13341	-0.955722	0.339213
PKD2L2	14.9347	0.853771	0.675968	1.26303	0.206577	0.400061
GEN1	564.025	0.297514	0.462079	0.64386	0.519666	0.702023
RSAD1	1956.23	0.405006	0.168855	2.39854	0.0164605	0.0780906
VWA3B	86.5404	0.00338532	0.529687	0.00639117	0.994901	0.9973
DNAH6	175.451	-1.13941	0.605864	-1.88063	0.0600222	0.179815
TTC4	1848.09	0.275239	0.16709	1.64726	0.0995052	0.249302
MGARP	72.5095	0.840728	0.604847	1.38998	0.164534	0.345545
CARM1	2901.05	0.328197	0.192046	1.70895	0.0874604	0.229543
TMEM104	1646.95	-0.170252	0.195989	-0.868679	0.385023	0.587975
SMC6	781.251	-0.203374	0.27064	-0.751456	0.452378	0.647411
RAB33B	440.296	-0.130015	0.171179	-0.759527	0.447537	0.643713
MROH7-TTC4	68.3269	-0.989212	1.06068	-0.932622	0.351015	0.555804
COIL	635.417	0.392479	0.21813	1.79929	0.0719728	0.202043
TTC28	1102.01	-0.550497	0.487893	-1.12831	0.259187	0.461062
HSF2	728.803	-0.247345	0.282199	-0.876491	0.380763	0.583419
CLIP3	12281.4	-0.556803	0.271955	-2.0474	0.0406183	0.139542
PITPNA	4807.52	-0.043957	0.150105	-0.292842	0.769643	0.870925
ACADVL	18947.4	0.725917	0.333696	2.17538	0.0296014	0.113466
GOLPH3L	696.137	0.0739645	0.16495	0.448406	0.65386	0.800119
GRB14	189.894	1.15771	0.529623	2.18591	0.0288224	0.111424
CYP27A1	7300.68	0.0807654	0.442243	0.182627	0.855091	0.921953
SLC17A1	0.252596	1.27913	3.03347	0.421671	0.673265
FUZ	1538.5	-0.534854	0.241784	-2.21212	0.0269586	0.106613
JOSD2	4521.16	0.783838	0.550747	1.42323	0.15467	0.332189
RHBG	10.4258	1.26656	1.03732	1.22099	0.222089	0.417808
DEFB126	0.0642356	-0.392895	3.03411	-0.129493	0.896968
ZNF347	451.144	-0.202882	0.278346	-0.728884	0.466073	0.659339
ARRDC5	20.2382	-0.0259924	0.797671	-0.0325854	0.974005	0.988009
HSD3B7	1065.48	0.886004	0.402943	2.19883	0.02789	0.109084
SLC12A2	3384.03	-0.915534	0.472408	-1.93802	0.0526212	0.165068
DEFB127	0
RAB27A	666.595	0.602251	0.355378	1.69468	0.090137	0.234162
PITPNB	2260.5	-0.0137901	0.151258	-0.0911699	0.927358	0.963223
ZNF160	959.567	-0.159601	0.200414	-0.796359	0.425823	0.62532
DEFB128	0
MICU3	270.978	-1.64962	0.468502	-3.52106	0.000429831	0.0077065
NCAPH	165.935	0.887348	0.73407	1.2088	0.226738	0.422928
ZSCAN25	558.723	0.097966	0.258978	0.378279	0.705224	0.832328
DEFB129	0
RAB3GAP1	2068.76	-0.237748	0.154475	-1.53906	0.123789	0.287691
YIPF2	1948.97	0.521593	0.179979	2.89807	0.00375464	0.0305513
EVX1	1.7043	-0.00725193	1.52766	-0.00474708	0.996212
THAP8	687.079	0.262643	0.226788	1.1581	0.246824	0.446617
OR52J3	0
OR52E2	0.196369	0.488525	3.03403	0.161015	0.872081
SETD1A	2044.45	0.139273	0.254617	0.546991	0.584385	0.751022
RAB11A	5011.7	0.183804	0.163886	1.12154	0.262057	0.464072
ATP8A1	3325.03	-2.03746	0.534625	-3.81101	0.000138403	0.00375929
TNRC6B	1343.35	-0.378246	0.291527	-1.29746	0.194472	0.385074
RSPO1	2.76649	0.533562	1.60503	0.332431	0.739564
CENPC	509.369	-0.626922	0.228173	-2.74757	0.00600383	0.0406399
PCSK2	653.979	-1.68125	0.730738	-2.30075	0.0214056	0.0919869
ARID3A	488.901	0.360866	0.16898	2.13555	0.032716	0.121177
PSMG1	1133.03	0.663086	0.2304	2.87798	0.00400226	0.0316189
RIPK3	330.279	1.32497	0.59888	2.21241	0.0269386	0.106583
INTS14	1606.38	0.263861	0.172046	1.53367	0.125112	0.289614
CDY2A	0
GTF2I	5749.04	-0.607314	0.354845	-1.71149	0.0869905	0.228766
SERINC1	15306.3	-0.796328	0.225142	-3.537	0.000404696	0.00739867
DNAAF4	165.246	-0.237313	0.38559	-0.615453	0.538256	0.717171
JUP	2518.64	-0.314705	0.241757	-1.30174	0.193006	0.383149
MANEA	462.851	-0.334245	0.31409	-1.06417	0.287252	0.492185
RHCE	85.7036	-0.294903	0.443553	-0.664865	0.506137	0.692297
VPS33B	917.583	0.330659	0.232084	1.42474	0.154233	0.331728
CASD1	866.232	-0.770996	0.266886	-2.88886	0.00386646	0.0309462
TEF	1955.11	-1.34139	0.308049	-4.35448	1.33386e-05	0.000821042
PTPRM	1176.15	-0.912654	0.440445	-2.07212	0.0382545	0.134087
AP2A1	6469.74	0.00606649	0.211081	0.0287401	0.977072	0.988861
THOC1	1431.45	0.229294	0.159653	1.4362	0.150946	0.327417
ADCY4	531.126	0.718902	0.4527	1.58803	0.11228	0.269622
AEN	2821.97	2.07885	0.424638	4.89558	9.80154e-07	0.000147126
PKD2	1545.61	-0.318973	0.316459	-1.00794	0.313481	0.518718
ST6GALNAC2	613.334	0.34421	0.489377	0.703363	0.481829	0.672079
ASH1L	1967.54	-0.691957	0.357707	-1.93442	0.0530612	0.165903
FAM8A1	2039.1	-0.54105	0.217841	-2.48369	0.013003	0.067304
ACCSL	0.257696	-1.62366	3.01958	-0.537711	0.590776
PKIB	257.846	-0.175527	0.477738	-0.367414	0.71331	0.836281
ADGRF1	20.9433	0.161681	0.573323	0.282008	0.777938	0.87614
ANKRD10	3125.98	0.207306	0.160696	1.29005	0.197035	0.388574
ELP2	2072.43	0.106088	0.152821	0.694196	0.48756	0.677146
PIGBOS1	349.673	-0.0893908	0.256293	-0.348783	0.727252	0.845168
GRPEL2	669.586	0.305854	0.267611	1.1429	0.253078	0.45433
C15orf65	75.9999	-0.398897	0.397021	-1.00473	0.315029	0.520268
ZRANB3	180.061	-0.760436	0.41977	-1.81155	0.070055	0.198704
PIGB	353.951	0.00945182	0.226201	0.0417851	0.96667	0.985392
SPP1	132096	0.0992193	0.556333	0.178345	0.858452	0.923889
AC015802.6	108.132	0.349158	0.469374	0.743881	0.456948	0.651509
CETN3	627.743	0.00988975	0.166546	0.0593815	0.952648	0.977204
CT47A12	0.0315075	-0.10436	3.03411	-0.0343957	0.972562
CT47A11	0
GINM1	1876.9	-0.084406	0.145644	-0.579537	0.562227	0.735424
EPHX4	207.043	0.154682	0.6044	0.255926	0.798008	0.8888
GSG1L	488.488	-0.00344224	0.553813	-0.00621553	0.995041	0.997372
ERF	4186.65	0.0171152	0.251454	0.068065	0.945734	0.97332
RRP1	3029.57	0.651975	0.283494	2.29978	0.0214604	0.0921302
DENND4A	1045.81	-0.310184	0.185753	-1.66987	0.0949444	0.242079
SETSIP	0.263133	0.990594	3.03347	0.326554	0.744005
AC006486.1	2.60335	-0.225146	1.58311	-0.142217	0.886908
BTBD8	445.42	-1.2408	0.605121	-2.0505	0.0403161	0.138866
SLC2A9	142.65	0.329799	0.336632	0.979702	0.327233	0.532333
GSK3A	5201.02	-0.126616	0.186582	-0.678609	0.497386	0.685508
HOXD13	12.973	1.74666	1.41401	1.23525	0.216738	0.411634
HOXD12	0.449979	0.0787034	3.02308	0.0260341	0.97923
HAUS6	998.913	-0.261888	0.315174	-0.830931	0.406013	0.605809
ODF3B	1229.91	0.634316	0.563178	1.12631	0.260033	0.462112
GAS2L1	3328.42	0.0865324	0.333506	0.259463	0.795278	0.887598
MLLT11	4519.93	0.174759	0.443808	0.393771	0.69375	0.823948
ZNF683	20.099	-0.943878	0.94122	-1.00282	0.315946	0.521256
CLOCK	787.35	-0.628378	0.212249	-2.96057	0.0030707	0.0268639
C1orf56	322.616	-0.234732	0.260786	-0.900096	0.368069	0.572456
CDC42SE1	4901.04	0.0848775	0.173208	0.490033	0.624111	0.779273
PARP12	1916.08	0.546362	0.281574	1.94039	0.0523328	0.164485
TYMP	6216.2	1.18822	0.593437	2.00227	0.0452555	0.149616
KATNA1	666.647	0.30767	0.211632	1.4538	0.146002	0.320716
STAP1	7.99705	-1.92326	1.41152	-1.36255	0.173026	0.357673
C1orf109	481.413	0.468566	0.379304	1.23533	0.216707	0.411621
TEC	37.9908	0.71095	0.686947	1.03494	0.300696	0.50615
AC068831.7	174.423	1.83634	1.08241	1.69653	0.0897852	0.233674
CD5	40.5763	-1.21233	0.765096	-1.58454	0.113071	0.270838
HNRNPA1P48	47.9959	0.18716	0.465479	0.402079	0.687626	0.820548
MAP4K3	692.447	-0.507088	0.305636	-1.65912	0.0970913	0.245591
DRD5	31.8403	-2.16804	1.13017	-1.91833	0.0550696	0.169762
PRC1	575.627	0.839149	0.678286	1.23716	0.216027	0.410557
NKX2-1	56.2573	0.813858	1.29473	0.628592	0.529616	0.70975
THG1L	442.944	0.723202	0.20286	3.56502	0.000363825	0.00692352
TOB2	3378.06	-0.34299	0.174508	-1.96546	0.0493606	0.158294
TGM2	2113.18	0.415354	0.446493	0.930259	0.352237	0.556914
RBM43	357.449	0.168716	0.321404	0.524933	0.59963	0.762153
GRIN2C	697.888	-1.49141	0.581257	-2.56583	0.0102928	0.0578619
SCPEP1	1804.25	0.345495	0.325913	1.06008	0.289106	0.493978
UFL1	1319.47	-0.490394	0.21148	-2.31887	0.020402	0.0892556
NKX2-8	39.9641	-0.333304	0.788551	-0.422679	0.67253	0.811245
MTURN	47088.1	-1.49725	0.524589	-2.85414	0.00431537	0.0331832
CLCN4	2764.47	-1.50804	0.390957	-3.85731	0.00011464	0.00334195
USP14	2446.32	-0.130551	0.129013	-1.01192	0.311577	0.516758
TMSB10	85021.3	1.62541	0.354089	4.5904	4.42395e-06	0.000402576
EGF	113.431	0.02287	0.647335	0.0353295	0.971817	0.987575
GUCY1B1	930.361	-1.06454	0.35401	-3.0071	0.00263757	0.0243077
TRABD2A	130.483	-0.226848	0.489901	-0.463048	0.64333	0.793017
DMD	895.858	-0.941376	0.373243	-2.52215	0.0116639	0.0625094
ZNF732	0.356161	-1.31621	2.68003	-0.491117	0.623344
SLC25A21	29.7951	-0.321798	0.484199	-0.664599	0.506307	0.692332
UIMC1	778.337	0.251343	0.216254	1.16226	0.245132	0.444494
SLC24A1	391.379	0.31579	0.222508	1.41923	0.155832	0.333699
VLDLR	1551.89	-0.091154	0.365499	-0.249396	0.803054	0.892169
POLR3G	238.589	-0.0736959	0.235068	-0.313508	0.753895	0.861709
HOXD11	27.1877	1.21109	1.17223	1.03315	0.301534	0.507065
FUT9	843.768	-1.12983	0.553261	-2.04212	0.0411392	0.140571
YTHDF1	3150	0.197034	0.160456	1.22796	0.219461	0.41471
DLG4	4284.23	-1.41391	0.438647	-3.22334	0.00126704	0.0153443
TSPAN4	1710.79	1.49509	0.312243	4.78822	1.68265e-06	0.000224949
PAPSS1	2949.93	-0.864465	0.198593	-4.35295	1.3432e-05	0.000823831
CYBRD1	2595.99	-0.195703	0.369234	-0.530023	0.596096	0.759221
HOXD10	35.9938	1.39889	1.08624	1.28783	0.197805	0.38942
RPRD1B	1280.92	0.266878	0.22303	1.19661	0.23146	0.428457
TSPAN3	15027.8	-0.261433	0.107435	-2.43341	0.0149573	0.0734643
SFTA3	1.16378	-0.755582	1.68083	-0.44953	0.653049
PRR12	1822.73	-0.618598	0.280617	-2.20442	0.0274949	0.108134
RASL10A	800.917	-0.58555	0.615565	-0.951239	0.341483	0.546628
STK17B	375.539	0.322864	0.334649	0.964783	0.334653	0.540043
AGO4	844.988	-0.337857	0.215224	-1.5698	0.116463	0.276188
SLC25A14	528.405	-0.17183	0.207501	-0.828093	0.407618	0.607269
PAX9	2.24734	1.40105	1.5283	0.916738	0.35928
MBLAC2	294.766	-0.813386	0.367276	-2.21465	0.0267844	0.106201
PABPC3	17.6994	0.0162692	0.551192	0.0295165	0.976453	0.988478
PHTF2	735.294	-0.40844	0.393215	-1.03872	0.298935	0.50429
LIAS	550.768	-0.246475	0.161677	-1.52449	0.127386	0.292633
TMEM165	2977.31	-0.739863	0.221774	-3.33612	0.000849563	0.0118001
LRRC53	3.33367	-1.2933	1.60921	-0.803682	0.421581
LIN28A	13.1716	2.04826	0.853262	2.40051	0.0163723	0.0779244
OSBPL2	2213.19	-0.228195	0.156006	-1.46273	0.143541	0.316816
TTC12	625.354	0.450313	0.289916	1.55325	0.120363	0.282493
GRIN2D	158.484	-0.745373	0.538062	-1.38529	0.165963	0.347396
TNNI3K	100.661	-1.34844	0.450582	-2.99267	0.00276552	0.0251855
NIPA1	3439.79	-1.08328	0.314826	-3.4409	0.000579783	0.00923766
DEFB132	0
PHF8	1128.44	-0.358926	0.316588	-1.13373	0.256906	0.458829
SPATA20	5325.61	0.529088	0.289853	1.82537	0.0679459	0.19505
CYP3A5	136.508	0.375985	0.350278	1.07339	0.283096	0.487603
ACCS	741.491	0.661855	0.416936	1.58742	0.112417	0.269762
AMZ2	4360.78	0.12524	0.18823	0.665358	0.505821	0.692219
SCO2	1321.19	0.864388	0.347464	2.48771	0.012857	0.0668518
CT47A10	0
AC118549.1	1109.62	-0.356931	0.283143	-1.2606	0.207451	0.400938
FAT3	474.226	-0.383107	0.699647	-0.547572	0.583986	0.750838
CYP20A1	238.769	-0.111529	0.176104	-0.633311	0.52653	0.707156
NCAPH2	3384.41	0.293517	0.252263	1.16353	0.244613	0.443883
DNASE2B	13.5803	-0.17665	0.890023	-0.198478	0.842671	0.915152
ATP5F1E	16546	0.827154	0.370564	2.23215	0.0256051	0.103069
ZNF141	265.156	-0.1476	0.411039	-0.35909	0.719528	0.840264
HOXD8	15.9853	0.111073	1.49158	0.0744665	0.940639	0.970236
CEP57L1	283.584	-0.294	0.220342	-1.33429	0.182109	0.369882
GTPBP6	3016.91	0.0805706	0.231081	0.348669	0.727338	0.845168
TUBB1	15.7818	0.654507	0.70641	0.926526	0.354173	0.558581
ISG20	1309.96	1.48999	0.499738	2.98154	0.002868	0.0258628
CT47A9	0
DUSP21	0.217351	1.45559	3.03184	0.480102	0.631155
ADA	1089.25	1.45279	0.571562	2.5418	0.0110284	0.060506
SLC22A11	19.9304	0.438436	0.735127	0.596408	0.550903	0.727237
HOXD3	26.5713	0.637195	0.729512	0.873453	0.382416	0.585165
PLCXD1	1267.91	-0.0239918	0.492321	-0.048732	0.961133	0.981846
KHDRBS1	5165.26	-0.0546473	0.23427	-0.233266	0.815555	0.898865
PHF5A	970.183	-0.0147193	0.253074	-0.0581621	0.953619	0.977614
CT47A8	0
WDR43	1175.51	0.675967	0.250086	2.70294	0.00687286	0.0442137
EMSY	482.659	-0.476678	0.247744	-1.92408	0.054345	0.16843
FPGT-TNNI3K	70.2924	-0.288945	0.404542	-0.714252	0.475072	0.666784
HOXD9	44.1777	1.3801	1.3165	1.04831	0.294498	0.499352
CT47A7	0.0382206	0.406125	3.03411	0.133853	0.893519
TMEM178A	1923.96	-0.926439	0.392713	-2.35907	0.0183207	0.0833344
AMER2	6930.72	-1.53473	0.529682	-2.89745	0.00376205	0.030568
CT47A6	0
PCYOX1L	1062.86	0.34043	0.276982	1.22907	0.219046	0.414453
SCN3B	1709.02	-1.22472	0.608178	-2.01375	0.0440361	0.147127
CT47A5	0
ZDHHC2	1288.79	-0.503398	0.243711	-2.06555	0.0388705	0.135662
C1orf146	0.946888	0.66384	2.98198	0.222617	0.823833
CT47A4	0
TMEM39B	763.447	0.180544	0.185846	0.97147	0.331314	0.536789
MEX3C	1007.46	0.025279	0.278639	0.0907231	0.927713	0.963524
SCUBE3	62.8761	-0.264859	0.90391	-0.293015	0.769511	0.87086
CT47A3	0
APOL1	1981.71	1.40265	0.57158	2.45399	0.014128	0.0707136
CT47A2	0
PKIG	2735.66	-0.126642	0.249187	-0.508222	0.611298	0.77097
CT47A1	0
SRD5A1	937.069	-0.276227	0.22009	-1.25506	0.209456	0.403361
IL17B	29.7675	0.164115	0.782154	0.209825	0.833805	0.910476
HOXD1	248.745	-1.9402	0.767229	-2.52884	0.0114439	0.0617234
GLUD2	43.2045	0.52786	0.765895	0.689207	0.490693	0.679843
HOXD4	11.7093	0.156304	1.4031	0.111399	0.9113	0.954063
PRELID3B	1491.41	0.231856	0.203299	1.14047	0.254091	0.455432
BAHCC1	2129.17	-0.533861	0.407065	-1.31149	0.189693	0.379387
PLEKHD1	38.8303	-0.773046	0.580586	-1.33149	0.183027	0.37091
SUB1	5035.46	0.200311	0.181594	1.10307	0.269998	0.472896
DDI1	0
PDGFD	101.914	-0.729808	0.600647	-1.21504	0.224353	0.420219
PDCD5	3374.16	0.87881	0.227366	3.86518	0.000111008	0.00328379
L3MBTL3	204.046	-0.381173	0.31667	-1.20369	0.228709	0.425353
C20orf96	563.392	-0.288446	0.247773	-1.16415	0.244362	0.443569
FXYD6	8512.22	-0.625454	0.335951	-1.86174	0.0626398	0.185192
CCDC177	47.5132	-1.79577	0.917239	-1.9578	0.0502534	0.160132
FPGT	318.989	-0.164573	0.238191	-0.690927	0.489611	0.679004
THAP6	382.973	0.225374	0.161864	1.39237	0.163811	0.344493
SLC18A1	55.4302	1.71333	1.0131	1.69118	0.0908024	0.235211
AC010255.3	7.08628	-0.528211	0.846568	-0.623944	0.532664	0.712384
RANBP3	4073.62	0.0268765	0.133143	0.201861	0.840025	0.914106
MAN2A1	2208.13	-1.11286	0.359169	-3.09843	0.00194548	0.0199905
ZNF474	30.765	-0.985247	0.911499	-1.08091	0.279738	0.483815
SUSD6	2306.2	-0.0782824	0.273966	-0.285738	0.775079	0.874705
ZNF329	502.628	-0.0255312	0.217212	-0.117541	0.906432	0.952031
HSFY1	5.34401	-0.867968	0.771302	-1.12533	0.26045	0.462566
MCM3	3438.52	0.157839	0.497085	0.31753	0.750842	0.859989
RPL9	15350.3	0.752145	0.30022	2.50531	0.0122343	0.0646349
SLC39A6	2939.64	-0.0634082	0.212566	-0.298299	0.765475	0.868228
SLC7A3	47.3714	-0.278831	0.774565	-0.359983	0.71886	0.839725
GPR22	58.4989	-2.23549	1.18896	-1.8802	0.0600805	0.179895
SERINC4	33.4142	-0.48525	0.495592	-0.979133	0.327514	0.532487
LTN1	975.023	-0.590651	0.231403	-2.55248	0.010696	0.0593287
RREB1	622.829	0.0371982	0.319008	0.116606	0.907173	0.952119
COG5	850.387	-0.779305	0.341539	-2.28175	0.0225042	0.0949339
AGO1	2461.83	-0.0824716	0.219138	-0.376346	0.70666	0.833094
RCHY1	682.556	-0.150756	0.194677	-0.77439	0.4387	0.63549
STX1B	2689.2	-1.8324	0.604591	-3.0308	0.00243906	0.0231231
ZNF721	815.155	-0.666107	0.348663	-1.91046	0.0560736	0.171786
FHL5	47.5132	-0.972488	0.56956	-1.70744	0.087741	0.230068
ASPDH	1021.13	-0.308341	0.661598	-0.466055	0.641176	0.791216
SERPINB7	17.696	5.46726	1.39279	3.9254	8.65857e-05	0.00281683
LMO1	76.5945	-0.247616	0.529842	-0.467339	0.640257	0.790653
NFE2L1	17218.5	0.138176	0.178278	0.775062	0.438303	0.635295
NACAD	10293.9	-0.585241	0.422704	-1.38452	0.166201	0.347681
VWDE	6.18694	-0.177045	1.56913	-0.11283	0.910165	0.953342
ROGDI	8563.6	-1.54437	0.543107	-2.84359	0.0044609	0.0337698
HIBADH	1001.82	-0.450358	0.172271	-2.61424	0.00894258	0.052822
HYPK	317.438	0.352571	0.168385	2.09384	0.0362742	0.13001
C6orf201	0.0508033	-0.10436	3.03411	-0.0343957	0.972562
PLA2G3	3.44862	-0.323893	1.84727	-0.175337	0.860815
ACSM2B	18.8861	0.485684	0.715553	0.678753	0.497294	0.685437
SERF2	30816.4	0.951832	0.327018	2.91064	0.00360685	0.0297149
MYCBPAP	204.903	0.11262	0.386025	0.291744	0.770482	0.871587
CSNK1G2	4058.4	0.376131	0.161171	2.33374	0.0196095	0.0870239
TMEM242	1240.19	-0.070477	0.137893	-0.511101	0.609281	0.769334
PEAK1	2239.79	-0.761479	0.415112	-1.83439	0.0665955	0.192595
AC187653.1	0.224323	-1.06613	3.02829	-0.352056	0.724796
VPS37C	1321.06	0.298503	0.233936	1.27601	0.201954	0.394907
ERVW-1	137.123	0.30585	0.247999	1.23327	0.217475	0.412667
ZNF831	29.7388	-1.50687	0.906166	-1.66291	0.0963311	0.244347
GU182343.1	0
PEX1	780.141	-0.479797	0.228712	-2.09782	0.0359214	0.129136
GU182343.2	0
LRRC4B	7132.28	-0.832205	0.410834	-2.02565	0.0428009	0.144549
RPTOR	1913.34	-0.531999	0.280254	-1.89828	0.0576594	0.174755
DUS4L	307.532	-0.513558	0.286746	-1.79099	0.0732954	0.204405
ECI2	3555.71	1.04402	0.303051	3.44503	0.000570999	0.00917616
ZNRF2	460.416	-0.586866	0.227141	-2.58371	0.00977453	0.0557725
SLC38A11	220.725	-1.31876	0.732905	-1.79936	0.0719614	0.202043
ANGPTL8	7.74922	-0.74567	1.17182	-0.636334	0.524558	0.70568
SAMD3	32.7457	-0.653916	0.638627	-1.02394	0.305863	0.511077
RNF185	2970.56	0.204558	0.13058	1.56653	0.117225	0.277449
UHRF1	809.46	0.583927	0.640642	0.911472	0.362047	0.566354
MSRA	899.739	-0.452007	0.300535	-1.50401	0.132579	0.30041
AC006978.2	33.3097	0.248119	0.727487	0.341063	0.733056	0.849005
GPR17	424.459	1.3557	0.908075	1.49294	0.135452	0.30454
DOCK6	1083.6	-0.0668274	0.237259	-0.281664	0.778201	0.876379
BIRC7	548.585	2.11685	0.820817	2.57895	0.00991007	0.0564142
LRRC37B	520.012	-0.32242	0.212497	-1.51729	0.129192	0.295284
FGGY	345.077	-0.317306	0.305281	-1.03939	0.298623	0.503899
LIMS2	1866.41	0.274813	0.209148	1.31396	0.188858	0.378114
PDIA3	15326.8	0.3157	0.189422	1.66665	0.0955839	0.243036
HBP1	1480.35	-0.13712	0.180856	-0.758174	0.448347	0.644393
NUP153	1426.86	-0.40772	0.405744	-1.00487	0.31496	0.520268
EPN3	132.374	0.675047	0.910692	0.741247	0.458544	0.65285
SNCAIP	468.605	-0.0322282	0.365897	-0.0880799	0.929813	0.964858
SMIM22	4.61144	0.111059	0.801401	0.138581	0.889781	0.942795
COBLL1	694.709	-0.760733	0.437991	-1.73687	0.0824104	0.220828
CAV1	4883.54	1.5007	0.408871	3.67036	0.000242209	0.00548313
EEF1A1	204752	0.412273	0.158353	2.60351	0.00922742	0.0537805
FXYD2	488.497	5.25843	0.807274	6.51381	7.32674e-11	7.83595e-08
VMAC	267.372	-0.040598	0.275176	-0.147535	0.88271	0.938544
AC104532.1	36.5057	0.128552	1.03535	0.124163	0.901186	0.949057
SLC35G6	0.24837	0.497716	3.034	0.164046	0.869695
CAPS	7183.61	-0.296939	0.516729	-0.574652	0.565527	0.737301
KCNQ1	388.06	-1.63914	0.557779	-2.93869	0.00329604	0.0280977
ZBTB4	5426.49	-0.414236	0.29988	-1.38134	0.167174	0.349068
ST6GALNAC1	81.588	-1.10256	0.723267	-1.52442	0.127404	0.292637
PGA4	9.38421	-0.0384878	1.1924	-0.0322776	0.974251	0.988009
SYT3	461.8	-1.41203	0.479606	-2.94415	0.00323843	0.027821
ARHGEF7	3904.91	-0.581392	0.325702	-1.78504	0.0742543	0.20634
TMEM50A	4316	-0.21121	0.179833	-1.17448	0.240204	0.438673
AC018512.1	2.29909	-2.18864	2.12688	-1.02903	0.303464
ELL3	242.739	2.29076	0.559328	4.09555	4.21159e-05	0.00178831
DDX60L	730.338	0.297802	0.34893	0.853471	0.393398	0.595474
ZCCHC3	1222.98	0.521363	0.338602	1.53975	0.123622	0.287342
LYSMD3	407.522	0.148594	0.243229	0.610924	0.54125	0.719555
NOM1	787.85	0.863706	0.275021	3.14051	0.00168655	0.0181976
C1orf61	11794.5	-0.315733	0.382991	-0.824387	0.40972	0.609345
DSCAML1	1073.01	-1.77587	0.47994	-3.70019	0.000215438	0.00505703
DIRC1	0.0360591	0.406125	3.03411	0.133853	0.893519
SOX12	2087.47	0.364871	0.463593	0.787051	0.431252	0.629443
IP6K3	945.422	-0.699052	0.523483	-1.33539	0.18175	0.369459
CDKN1C	3511.64	-1.14444	0.62379	-1.83465	0.0665574	0.192582
NRSN2	5398.53	0.143078	0.240001	0.596155	0.551071	0.727282
ZDHHC14	3590.85	-0.795707	0.375843	-2.11713	0.0342491	0.12511
RRAS	2575.93	1.0795	0.465596	2.31853	0.0204206	0.0893015
PGA3	12.4339	0.165172	1.1773	0.140296	0.888426	0.942083
GATAD1	1522.87	-0.0352114	0.167343	-0.210414	0.833345	0.910264
ST3GAL3	1014.39	-0.388623	0.248301	-1.56513	0.117553	0.277957
MRPL16	1627.73	0.239902	0.264844	0.905823	0.36503	0.56951
CCNB1IP1	747.771	0.218171	0.206997	1.05398	0.29189	0.496701
TNFRSF21	3639.34	-0.377698	0.348503	-1.08377	0.278466	0.482071
NMI	787.928	1.13577	0.415038	2.73655	0.00620878	0.0414048
FOXO1	1087.86	-0.145681	0.163063	-0.8934	0.371643	0.575142
SRSF5	10067.8	-0.0715088	0.156495	-0.456941	0.647713	0.796408
NRBP1	4623.65	0.589051	0.162801	3.61822	0.000296641	0.00619039
ADAM22	1146.51	-1.29875	0.574839	-2.25932	0.0238635	0.0985643
FAM217A	0.966293	0.235787	2.23378	0.105555	0.915935
CDCA8	218.703	1.65097	0.790479	2.08857	0.0367464	0.131108
PALLD	6407.04	-0.533543	0.524713	-1.01683	0.309235	0.514368
MSX2	28.714	0.159453	0.786146	0.202829	0.839269	0.913934
PGA5	6.30177	-1.20991	1.30224	-0.929097	0.352839	0.55735
C19orf81	443.844	1.68627	0.47725	3.5333	0.000410406	0.00748546
SCAF1	7849.62	0.215205	0.190736	1.12829	0.259199	0.461062
CYP4F8	5.79924	0.316922	0.930185	0.340709	0.733323	0.849183
PRPF4B	1947.48	0.0652688	0.206854	0.31553	0.752359	0.860791
ZNF229	300.067	0.144615	0.449167	0.321962	0.747481	0.857929
MLNR	0.819964	-3.02175	2.44148	-1.23767	0.215838
CYTH2	4072.23	0.144944	0.145405	0.996832	0.318846	0.52384
TOGARAM2	367.354	-0.610425	0.478272	-1.27631	0.201845	0.394856
ROPN1L	39.8664	0.649068	0.728537	0.890919	0.372972	0.57621
LIMK2	3518.19	0.345991	0.337242	1.02594	0.304919	0.510245
ZNF112	241.607	-0.31765	0.315055	-1.00824	0.313341	0.518708
ASIC5	0.197016	-0.995333	3.03285	-0.328184	0.742772
CYP4F3	274.025	-0.330794	0.641239	-0.515867	0.605947	0.766936
SCN3A	442.163	-0.385398	0.671557	-0.573888	0.566044	0.737542
MAST4	1042.82	-0.204353	0.375032	-0.544894	0.585826	0.752028
P3H4	925.47	0.785644	0.299623	2.62211	0.00873867	0.0521941
ADGRV1	952.739	-1.24941	0.507068	-2.46398	0.0137403	0.0695352
AC245748.1	0	0	0	0	1
TOX3	231.024	-0.756564	0.812337	-0.931343	0.351676	0.55649
MXRA7	9510	0.308114	0.168666	1.82677	0.0677351	0.194673
ZNF285	234.082	-0.685855	0.374667	-1.83058	0.067164	0.19365
FXYD6-FXYD2	5.26962	-1.00136	1.56339	-0.640508	0.521842	0.703464
AC008403.1	1676.95	-1.03798	0.419179	-2.47623	0.0132777	0.0681766
LSM11	293.774	-0.546785	0.468813	-1.16632	0.243486	0.442448
KCNJ14	156.383	0.691718	0.325285	2.1265	0.0334617	0.123121
JAZF1	898.847	-0.895324	0.408155	-2.19359	0.0282648	0.109949
AGPAT4	4415.63	-0.873842	0.431625	-2.02454	0.0429149	0.144759
GRWD1	1961.78	0.823118	0.224354	3.66883	0.000243663	0.00549349
ARIH1	2383.27	-0.2254	0.186256	-1.21016	0.226217	0.422397
SNX12	2165.9	0.0685823	0.107145	0.640092	0.522113	0.703712
SLC22A12	0
KIF25	40.5724	-0.787317	0.848277	-0.928137	0.353337	0.557776
TAX1BP1	4004.21	-0.375452	0.131298	-2.85955	0.00424248	0.0327901
CBR4	966.131	0.340317	0.224294	1.51728	0.129196	0.295284
EPS8L3	0.0642356	-0.392895	3.03411	-0.129493	0.896968
STK33	557.618	-0.27138	0.408368	-0.664548	0.50634	0.692332
MET	785.719	0.836429	0.386168	2.16597	0.0303133	0.115169
WNT4	192.335	1.76551	0.464333	3.80225	0.000143386	0.0038338
SLC22A18	417.829	0.610989	0.423027	1.44433	0.148647	0.323907
MTMR6	974.002	-0.33749	0.18856	-1.78983	0.0734815	0.204791
TMEM202	0
CDKN3	275.462	0.836313	0.683294	1.22394	0.220974	0.416674
SLC38A9	733.576	-0.107368	0.13754	-0.780632	0.435019	0.632728
UNK	1860.48	-0.0768266	0.33448	-0.229689	0.818333	0.900424
AC013470.2	14.3833	-0.840925	0.781306	-1.07631	0.28179	0.48599
SALL2	1964.93	-0.146019	0.27131	-0.538201	0.590438	0.755125
SERPINB10	28.2709	2.68553	0.734949	3.65403	0.000258157	0.00569766
H3F3B	22988.6	0.305301	0.19922	1.53248	0.125403	0.289947
ACP1	2709.32	0.123453	0.16385	0.75345	0.45118	0.646236
GSTM3	4349.08	-0.594266	0.295205	-2.01306	0.0441081	0.147216
SCIN	788.588	-1.79548	0.55846	-3.21506	0.00130417	0.0155303
THNSL2	1765.5	0.444851	0.379956	1.1708	0.241681	0.440478
IRF5	906.489	0.692498	0.482126	1.43634	0.150904	0.327368
SERPINB2	63.8691	4.08786	0.854621	4.78324	1.72489e-06	0.000225316
SLC1A2	14259.5	-3.46281	0.766525	-4.51755	6.25597e-06	0.000509772
TRPM5	4.46384	-0.22264	1.18512	-0.187862	0.850985	0.91967
GSTM5	1548.5	-1.62449	0.624665	-2.60058	0.00930657	0.0540027
EDN3	94.3968	-2.78716	1.06514	-2.61671	0.00887825	0.052632
IGLL5	26.7462	-1.33542	1.22185	-1.09295	0.274417	0.478239
CNGA3	432.332	0.413173	0.415551	0.994277	0.320088	0.524952
MTNR1B	0.488151	0.363972	3.02056	0.120498	0.904089
MNX1	14.7569	0.89282	1.48552	0.601016	0.547829	0.724825
POFUT2	1414.78	0.261048	0.251321	1.0387	0.298943	0.50429
BDNF	146.364	2.06641	0.748758	2.75978	0.00578403	0.0396381
B3GAT3	6043.74	0.637382	0.33693	1.89173	0.0585266	0.176664
PAQR8	6508.66	-1.75747	0.518152	-3.3918	0.000694341	0.0103668
LATS1	714.723	-0.223734	0.260979	-0.857291	0.391284	0.593601
FOXO4	1735.47	-1.1236	0.402639	-2.79058	0.00526134	0.0371799
SCN2A	754.298	-1.77453	0.57726	-3.07406	0.00211165	0.0210697
PDGFA	1649	-0.867185	0.324477	-2.67256	0.00752748	0.0470798
PRSS51	3.59681	1.36901	1.65088	0.829256	0.406959	0.60651
TTC39C	550.406	0.26052	0.397206	0.655882	0.5119	0.696543
CDADC1	343.054	-0.253735	0.228978	-1.10812	0.267811	0.470753
CAVIN3	780.861	1.02533	0.477974	2.14516	0.0319399	0.119314
PRSS55	8.45507	0.851352	1.30896	0.650401	0.515433	0.698794
TRAM2	810.767	0.46353	0.30007	1.54474	0.122409	0.285532
TEX13C	5.43884	2.19853	1.39947	1.57097	0.116189	0.275891
GRIA3	1022.01	-1.27532	0.462685	-2.75636	0.00584494	0.0399676
SMG1	2956.82	-0.211458	0.289906	-0.729404	0.465755	0.659215
ZNF274	1111.17	-0.123134	0.344898	-0.357014	0.721081	0.841265
EBF4	1295.68	-0.0448548	0.38604	-0.116192	0.9075	0.952241
SRRT	7077.55	0.438326	0.156822	2.79505	0.00518909	0.0368706
EFEMP1	9741.2	0.3309	0.444048	0.74519	0.456157	0.650859
SLAIN2	954.781	0.0463455	0.230613	0.200966	0.840725	0.914357
CTTN	10103.7	0.211428	0.265607	0.796019	0.426021	0.625542
RALA	2926.24	0.199885	0.168372	1.18716	0.235164	0.432841
EFHC1	1211.68	-0.268618	0.329973	-0.814061	0.41561	0.615113
GRIPAP1	3692.78	-0.0728522	0.172184	-0.423107	0.672217	0.811114
TNFAIP6	300.055	0.998276	0.601027	1.66095	0.0967234	0.244872
SH3YL1	967.06	-0.622287	0.312557	-1.99095	0.0464859	0.151865
STX4	3711.15	0.264767	0.347218	0.762538	0.445739	0.641882
DCAF12L2	11.5591	-3.21241	1.3163	-2.44048	0.0146676	0.0725619
EXT2	2009.15	0.306803	0.194132	1.58039	0.114018	0.272265
KCMF1	1780.04	-0.0049587	0.143113	-0.0346489	0.97236	0.987647
RGS9BP	16.2004	-0.29057	0.579949	-0.501026	0.616353	0.773827
GUCA2B	0.254975	-0.015577	3.03411	-0.00513395	0.995904
OR52A5	0.149843	-0.237528	3.03411	-0.0782859	0.937601
DRD1	82.238	-1.37555	0.659104	-2.08699	0.0368886	0.131316
DDX4	6.50996	-1.21373	1.00028	-1.21339	0.224979	0.420794
ANKRD27	994.771	-0.355393	0.216927	-1.63831	0.101358	0.252354
COL3A1	3154.46	-1.36048	0.719271	-1.89147	0.0585615	0.176738
DPF1	1502.1	-0.0498846	0.529102	-0.0942815	0.924886	0.961996
OR52A1	41.3806	-0.19429	0.478017	-0.406451	0.684411	0.81871
SLC10A4	60.8325	-0.193223	0.743602	-0.259847	0.794981	0.887508
OR51V1	0
ZAR1	10.3378	1.62219	0.980365	1.65468	0.0979893	0.246961
DCAF12L1	0
LKAAEAR1	44.2014	-0.989882	0.708393	-1.39736	0.162304	0.342664
GMPPA	2226.65	0.688558	0.241269	2.85391	0.00431854	0.0331832
SMIM24	46.3768	-0.85173	0.687411	-1.23904	0.21533	0.409961
SOGA3	347.187	-0.214743	0.57327	-0.374593	0.707963	0.833743
TIMM29	602.58	0.384255	0.214474	1.79161	0.0731955	0.204231
ZNF346	621.18	0.191262	0.245298	0.779711	0.435561	0.633355
AC005551.1	0.132505	0.0510068	3.03411	0.0168111	0.986587
CD2AP	680.025	0.30616	0.235655	1.29919	0.19388	0.384168
KIAA0408	1454.63	-0.56468	0.350947	-1.60902	0.107612	0.262429
ZFR2	594.601	-0.302899	0.502348	-0.602967	0.54653	0.723689
SLC17A3	2.35402	-2.04191	1.56799	-1.30225	0.192832
AL096711.2	851.136	-0.773112	0.744667	-1.0382	0.299177	0.504535
DYSF	2066.42	-1.23379	0.495046	-2.49228	0.0126926	0.0662428
GUCA2A	0.140388	1.06959	3.03402	0.352534	0.724438
BPI	8.96095	0.656426	0.837171	0.784101	0.432981	0.630998
LRRC37A3	545.291	0.536317	0.19051	2.81516	0.00487531	0.0355611
GINS1	308.985	0.247112	0.614202	0.40233	0.687441	0.820476
SLC29A1	2039.24	0.603495	0.279292	2.16081	0.0307102	0.116187
TCN1	6.28578	2.09569	1.49635	1.40053	0.161354	0.341804
GABPB2	684.894	-0.143389	0.217989	-0.657782	0.510678	0.695592
SMPD1	5775.04	0.26538	0.371621	0.714115	0.475156	0.666793
C5orf15	2941.42	0.396386	0.198227	1.99966	0.0455374	0.150084
PRR32	3.76177	1.3122	1.34984	0.972114	0.330994	0.536411
ARHGAP10	359.374	0.257131	0.32273	0.796737	0.425604	0.625206
CHD6	1831.92	-0.487233	0.365131	-1.33441	0.182071	0.369848
POLR2A	8581.88	-0.0150329	0.134849	-0.111479	0.911236	0.954063
PLEKHB1	53488.4	-1.51808	0.589796	-2.57391	0.0100558	0.0569316
FOXI3	2.87421	-0.111468	1.32727	-0.0839827	0.93307
SLC17A5	634.728	-0.122009	0.225237	-0.541691	0.588031	0.753378
IL2RG	934.408	2.46029	0.724134	3.39756	0.000679902	0.0102236
HBB	29684.2	1.54282	0.738725	2.08849	0.0367533	0.131108
KIAA1755	2645.14	-1.11225	0.413243	-2.69152	0.00711266	0.0451621
PPFIA1	2433.98	-0.509927	0.294281	-1.73279	0.0831329	0.222242
PAFAH1B3	1497.12	0.381413	0.313969	1.21481	0.224438	0.420242
FDXR	10144.1	4.11495	0.648993	6.34052	2.28997e-10	2.06242e-07
XPO6	6640.95	0.0327997	0.146511	0.223872	0.822857	0.903016
EPHA10	300.164	-1.23166	0.428506	-2.87431	0.00404908	0.0319152
TEX37	0.0350707	-0.10436	3.03411	-0.0343957	0.972562
RP1L1	35.4563	0.381704	0.541397	0.705036	0.480788	0.671338
C8orf74	2.42837	1.81174	1.31499	1.37776	0.168278
UBA6	1381.17	-0.139973	0.156418	-0.894868	0.370858	0.574569
ACO2	10877.5	-0.970105	0.224303	-4.32497	1.52552e-05	0.000897071
FOXJ3	1831.38	-0.249414	0.301872	-0.826222	0.408678	0.60843
PRR19	127.523	0.106902	0.368281	0.290273	0.771607	0.872398
CXorf65	12.986	1.85031	0.859127	2.15371	0.0312626	0.117523
ACTRT2	0.0382206	0.406125	3.03411	0.133853	0.893519
VPS54	717.213	-0.435691	0.225681	-1.93056	0.0535371	0.166864
CIC	7827.8	0.0679603	0.266095	0.255398	0.798415	0.88905
NINL	546.801	-0.220051	0.321618	-0.684199	0.49385	0.682352
AL590764.2	2.74235	-3.8065	2.33064	-1.63325	0.102417
PINX1	670.231	1.10211	0.273262	4.03314	5.50355e-05	0.00212268
RHBDF1	1209.74	1.42561	0.387567	3.67835	0.000234747	0.0053775
PMP22	14375	-0.953002	0.413154	-2.30665	0.0210743	0.0911819
JMJD6	1349.01	0.564943	0.195337	2.89214	0.00382629	0.0307924
ZBTB40	1315.14	-0.045552	0.237509	-0.191791	0.847906	0.917908
RAET1G	31.8219	1.26562	0.664993	1.90321	0.0570135	0.173439
TFF3	30.6468	-0.142482	0.999195	-0.142597	0.886608	0.940644
RMDN3	3218.2	-0.24759	0.171556	-1.4432	0.148963	0.324194
SOX7	178.831	0.817634	0.517892	1.57877	0.114388	0.272847
ACTRT1	0
CYP3A7	1.78263	3.25352	2.15475	1.50993	0.131062
LRP11	1282.02	-0.848754	0.23317	-3.64007	0.000272564	0.00586546
DTNB	1787.58	-0.881315	0.47636	-1.8501	0.0642989	0.188363
SLC35B1	2256.52	0.417763	0.163735	2.55145	0.0107275	0.0594265
TFF2	2.30882	-3.37877	1.40335	-2.40764	0.0160558
POLR3H	3595.84	0.268479	0.170206	1.57738	0.114708	0.273383
NUP43	941.943	0.199503	0.140277	1.4222	0.154967	0.332431
UBE3C	2000.85	-0.296083	0.220628	-1.342	0.179596	0.366518
TCF7L1	706.191	-0.013918	0.375034	-0.0371112	0.970396	0.986773
EIF4G3	3533.82	-0.744789	0.313649	-2.37459	0.0175684	0.0812782
CYP3A7-CYP3A51P	0.112133	0.850028	3.03411	0.280157	0.779357
CCDC69	785.621	0.433412	0.525202	0.825228	0.409242	0.609058
NME4	4164.9	0.472575	0.165765	2.85088	0.00435986	0.0334106
CNKSR2	848.206	-1.18062	0.44425	-2.65755	0.00787099	0.0485539
GU182351.1	0
IFI16	3985.8	0.283875	0.249782	1.13649	0.25575	0.457256
ASIC4	237.776	0.578076	0.65858	0.877761	0.380073	0.582674
MAPKBP1	2073.46	0.135024	0.18555	0.727695	0.4668	0.659949
MYH9	19755.5	-0.171111	0.308328	-0.554963	0.57892	0.747679
MRPL39	744.925	0.461254	0.226056	2.04044	0.041307	0.140946
ULK2	1802.18	-1.22425	0.326671	-3.74766	0.000178491	0.00446524
GM2A	9946.15	0.876911	0.449285	1.95179	0.0509629	0.161765
EIF2AK3	661.608	-0.258493	0.316893	-0.815713	0.414664	0.614296
KCTD1	1027.94	-0.644767	0.275767	-2.33808	0.0193829	0.0863833
FAM120C	1031.33	-0.261086	0.174429	-1.4968	0.134445	0.303192
KDM4B	2449.03	0.0777558	0.314523	0.247218	0.804739	0.893273
NSFL1C	5583.65	0.224969	0.179924	1.25036	0.21117	0.405105
RNF130	9903.37	-0.913082	0.279743	-3.26401	0.00109848	0.0139549
PARP2	1126.48	-0.468923	0.206433	-2.27154	0.023114	0.0963525
SPEG	3583.13	-0.0761037	0.317167	-0.239948	0.81037	0.896144
ANKRD33B	449.928	-0.143606	0.50732	-0.283068	0.777125	0.875682
RAET1E	17.3112	0.463254	0.903446	0.512763	0.608117	0.768488
SETD7	2890.04	-0.215373	0.182978	-1.17704	0.239178	0.4375
ELOVL6	891.06	-0.633515	0.342709	-1.84855	0.0645229	0.188775
OR10G3	60.9546	0.395817	0.354397	1.11687	0.264048	0.466535
SEMA4B	2677.04	0.436526	0.246633	1.76994	0.0767373	0.210795
AL139353.1	120.966	0.502176	0.536925	0.935281	0.349644	0.554523
MIER1	871.378	-0.117294	0.124513	-0.942015	0.346185	0.550908
LAMA5	4506.73	0.454045	0.413601	1.09779	0.272298	0.475611
CHST9	136.61	-1.26573	0.916502	-1.38104	0.167265	0.349182
DTWD1	764.848	-0.110815	0.123223	-0.899307	0.368489	0.572766
HEATR5A	930.227	-0.439198	0.311913	-1.40808	0.159108	0.338596
NKAIN4	1469.33	-0.44595	0.532602	-0.837304	0.402422	0.603151
PCMT1	3631.24	-0.298032	0.155168	-1.9207	0.0547693	0.169172
FRMPD4	138.219	-3.36189	0.961579	-3.49622	0.000471897	0.00819507
CTBS	635.734	0.0259975	0.314737	0.0826009	0.934169	0.966793
KDM7A	610.14	0.125723	0.297201	0.423023	0.672278	0.811114
AQP4	20531.6	-1.82765	0.678963	-2.69182	0.00710639	0.0451391
OR10G2	0
ZNF76	1680.86	-0.0703932	0.16417	-0.428783	0.668081	0.808512
ZNF202	518.194	0.429843	0.163338	2.63162	0.00849788	0.0511847
FAM117A	323.696	0.12158	0.236611	0.513837	0.607366	0.767973
OR4E2	0.805763	-2.12239	1.58051	-1.34285	0.179321
SIL1	2434.62	0.437356	0.320825	1.36323	0.172811	0.357488
OR4E1	4.34959	-0.433544	0.984273	-0.440472	0.659595	0.804146
RAB12	1537.19	0.0761636	0.175519	0.433935	0.664336	0.806325
GNAZ	3688.74	-0.568274	0.350676	-1.62051	0.105123	0.258607
SPATA1	31.1524	1.00228	0.398221	2.51689	0.0118397	0.0631747
PRIM2	302.066	-0.137943	0.525428	-0.262536	0.792909	0.886048
RSPH14	85.1394	-0.339563	0.500003	-0.679122	0.49706	0.685335
TSPAN5	3041.99	-0.800593	0.263993	-3.03263	0.00242435	0.0230603
NOD1	446.449	0.565008	0.335015	1.68652	0.0916962	0.236846
PAK4	2086.69	-0.00463958	0.221183	-0.0209762	0.983265	0.992018
CYP2U1	790.261	-0.0659534	0.26492	-0.248956	0.803395	0.892302
DTD2	673.881	-0.158424	0.302704	-0.523362	0.600722	0.763202
GNG5	4637.17	0.591227	0.194521	3.0394	0.00237047	0.0227479
SGMS2	191.731	1.275	0.741401	1.71972	0.0854834	0.226158
MTCL1	786.058	-0.185724	0.434262	-0.427678	0.668885	0.808953
DECR2	1551.33	1.16014	0.247943	4.67907	2.88185e-06	0.000304409
FBN3	217.532	2.51768	1.07886	2.33365	0.0196139	0.0870239
SIRPB2	292.19	-0.300232	0.531533	-0.564842	0.572181	0.742238
BCOR	1156.61	-0.375427	0.46022	-0.815755	0.41464	0.614296
SLC36A4	542.536	-0.301192	0.240946	-1.25004	0.211287	0.405239
ADRM1	7623.71	0.985984	0.290053	3.39932	0.000675531	0.0101758
RPF1	1356.23	0.521864	0.151444	3.44592	0.000569128	0.00916895
TNFSF12-TNFSF13	938.352	0.389911	0.877577	0.444304	0.656823	0.802023
KAT7	2344.43	-0.152025	0.212961	-0.713865	0.47531	0.6669
MATR3	10800	-0.350101	0.205534	-1.70337	0.0884983	0.231332
WNK3	289.224	0.21272	0.242394	0.877577	0.380173	0.58277
BRWD1	2106.48	-0.645253	0.248139	-2.60037	0.00931227	0.0540175
NDFIP1	8422.2	-0.379129	0.148587	-2.55156	0.0107241	0.0594265
TAS2R4	42.6249	-0.401421	0.476267	-0.842849	0.399313	0.600865
HIST2H3PS2	2.30149	-2.05707	1.37539	-1.49562	0.134753
SLC36A3	1.78458	-0.0784443	1.22781	-0.0638894	0.949058
USP33	1986.28	-0.521413	0.208681	-2.49862	0.0124679	0.065465
TNFSF13	1651.97	-0.689951	0.610929	-1.12935	0.258752	0.460745
MCF2	98.2505	-1.82433	0.865204	-2.10856	0.0349828	0.127016
HORMAD1	3.22995	0.33957	1.57862	0.215106	0.829685
SLC18B1	971.87	-0.64256	0.275329	-2.33379	0.0196066	0.0870239
OTOP1	0.0929303	-0.68143	3.03411	-0.22459	0.822298
OOSP2	0.0764413	0.628077	3.03411	0.207005	0.836006
CPXM1	1836.14	2.45286	0.716858	3.42168	0.000622361	0.00963786
PIWIL2	26.8999	0.101305	0.83147	0.121838	0.903027	0.950106
CBX1	3516.93	-0.400968	0.218251	-1.83719	0.066182	0.191981
ORC5	637.34	0.0851311	0.163385	0.521046	0.602335	0.76454
M1AP	90.4487	-0.734842	0.716099	-1.02617	0.304809	0.510196
GU182352.1	0
YY1AP1	3321	-0.0568812	0.137839	-0.412663	0.679853	0.815881
ADGRF4	5.65176	1.07556	1.72009	0.625291	0.53178	0.711627
TMEM205	5604.06	0.518894	0.325341	1.59492	0.110729	0.267325
RPS12	24108.8	0.801349	0.323544	2.47678	0.0132572	0.0681253
PELI1	1113.95	-0.32244	0.312847	-1.03066	0.302699	0.508339
CYFIP1	4512.67	-0.803801	0.238538	-3.36969	0.000752521	0.0108576
NUP58	1086.37	0.127737	0.274599	0.465177	0.641805	0.791593
ADGRF2	2.77401	-0.26326	0.970592	-0.271236	0.786209
CLINT1	1456.01	0.0757101	0.256205	0.295506	0.767607	0.86971
FGF1	15958.1	-1.27	0.597082	-2.127	0.0334197	0.123064
MPG	2338.75	0.69107	0.263661	2.62105	0.0087659	0.0522473
ID2	3777.18	0.284796	0.32318	0.88123	0.378193	0.580781
ZNF180	284.232	-0.0462206	0.360769	-0.128117	0.898057	0.947223
FGD1	592.341	0.0954678	0.4658	0.204955	0.837608	0.912764
CASP4	1113.06	0.999443	0.487939	2.0483	0.0405311	0.139383
DAP	3575	0.0149532	0.23854	0.0626861	0.950016	0.975325
NPRL3	2127.59	-0.114348	0.135826	-0.841874	0.399858	0.601171
TNFSF12	1913.64	-0.659999	0.399307	-1.65286	0.0983592	0.247482
AGO3	1209.87	-0.268361	0.330537	-0.811895	0.416852	0.616257
MANEAL	974.38	-0.336016	0.576415	-0.582941	0.559933	0.733701
GU182352.3	0
PACRG	263.772	-0.702573	0.656156	-1.07074	0.284286	0.488823
SBK1	1330.15	0.909033	0.527531	1.72318	0.0848554	0.225054
AL035460.1	0.56613	1.04343	2.61128	0.399585	0.689462
TMEM239	2.51293	1.74989	1.23959	1.41167	0.158048
TSPAN16	3.10954	1.25941	1.293	0.974018	0.330047
REXO5	265.408	0.328148	0.284978	1.15148	0.249533	0.450186
DNAAF5	1062.94	-0.0120577	0.297555	-0.0405226	0.967676	0.985882
TSR2	4183.98	-0.144409	0.298033	-0.48454	0.628002	0.782139
C20orf141	2.65823	-0.415353	1.62412	-0.255741	0.798151
NANP	272.47	0.670638	0.452323	1.48265	0.138167	0.308939
KDM6A	578.991	-0.804014	0.373445	-2.15296	0.0313215	0.117719
TAS2R3	3.5365	0.945062	1.20665	0.783212	0.433502
GPR119	0.133818	-0.68143	3.03411	-0.22459	0.822298
MS4A3	2.06537	2.93855	2.54224	1.15589	0.247725
NPIPB6	77.3873	0.459693	0.529209	0.868643	0.385043	0.587975
TUBA3E	0.302371	-0.988584	3.02514	-0.32679	0.743827
LBP	33.4934	-0.537045	1.19825	-0.448189	0.654017	0.800138
SPRY4	906.163	0.264108	0.384798	0.686355	0.492489	0.681284
PRPS2	807.026	-0.352093	0.349537	-1.00731	0.313784	0.519041
OR6X1	0
OR6M1	0.0299154	-0.10436	3.03411	-0.0343957	0.972562
TMEM128	1057.15	-0.201649	0.23552	-0.85619	0.391893	0.594183
PLIN2	8581.07	2.94987	0.463418	6.36548	1.94684e-10	1.8508e-07
PRKAR1B	5574.92	-1.25698	0.544046	-2.31043	0.0208645	0.0905185
RAB3D	809.488	0.158849	0.16933	0.938101	0.348193	0.552984
MTX2	1189.63	-0.233069	0.245259	-0.950295	0.341962	0.547191
KIF18A	63.9866	1.47513	0.698753	2.11109	0.0347647	0.126437
PRKN	193.178	-1.28298	0.589074	-2.17796	0.0294093	0.112915
EFCAB14	4465.72	-0.758212	0.237518	-3.19223	0.00141178	0.0162903
TTN	90.6513	-0.335179	0.751497	-0.446015	0.655586	0.801314
INO80D	619.203	-0.212787	0.203245	-1.04695	0.295123	0.500162
MAT2A	15492	-0.209399	0.203868	-1.02713	0.304359	0.509973
NLRP6	11.3572	1.38209	0.94031	1.46983	0.141609	0.314017
CCDC159	2336.42	0.0100232	0.475065	0.0210986	0.983167	0.991978
MARCH10	28.0317	0.621073	0.625355	0.993152	0.320636	0.525445
AMD1	4840.42	-0.155892	0.211209	-0.738097	0.460456	0.654006
PPP6R3	2420.89	-0.255843	0.143945	-1.77737	0.0755078	0.208724
NIPA2	1682.73	0.184959	0.193912	0.953831	0.340169	0.545245
MNT	1781	-0.0063785	0.152493	-0.041828	0.966636	0.985392
C15orf62	29.4948	0.416249	0.72226	0.576315	0.564402	0.736911
PPP2R3B	1861.97	0.539119	0.273821	1.96888	0.0489674	0.157525
GCHFR	1336.45	2.48605	0.55821	4.45361	8.44393e-06	0.000609673
JAM2	2285.94	-0.217833	0.332223	-0.655682	0.512029	0.696561
LYAR	585.869	0.762048	0.21569	3.53308	0.000410756	0.00748546
LIN28B	14.9668	1.6002	1.06873	1.49729	0.134319	0.303015
RWDD2B	982.228	0.584323	0.195867	2.98326	0.002852	0.0257674
C1orf122	9654.71	0.126356	0.469652	0.269041	0.787898	0.882536
OSBPL3	930.872	-0.361852	0.361897	-0.999877	0.31737	0.522548
PIK3IP1	3056.36	-0.557317	0.418024	-1.33322	0.182461	0.370156
C15orf41	322.749	-0.0554545	0.439373	-0.126213	0.899563	0.94804
ZFYVE19	2243.63	0.159028	0.285432	0.557147	0.577427	0.746689
YRDC	583.534	0.699306	0.340551	2.05346	0.0400283	0.138302
AIP	3466.66	0.0417284	0.297045	0.140479	0.888282	0.94201
LHFPL3	188.736	0.989815	0.953807	1.03775	0.299386	0.504778
GPD2	1436.59	-0.264124	0.246501	-1.0715	0.283947	0.488675
GGCX	1475.96	0.362297	0.189823	1.9086	0.0563137	0.172171
AP5B1	1054.15	1.47013	0.36621	4.01444	5.95883e-05	0.00220804
TMEM225	0
STK11	4708.87	0.966439	0.234791	4.11616	3.85231e-05	0.00166438
TGOLN2	8828.93	-0.133054	0.137469	-0.967885	0.333102	0.538501
PATZ1	1891.11	-0.274547	0.31072	-0.883585	0.37692	0.579763
OVOL1	5.14095	0.324207	1.0818	0.299692	0.764412	0.867776
PLPP2	2773.29	-0.727472	0.503802	-1.44397	0.148749	0.323974
WDR18	2548.76	0.256083	0.212651	1.20424	0.228497	0.425328
ATP5PF	4742.8	0.131902	0.212684	0.620179	0.53514	0.714355
DCUN1D3	775.141	0.940774	0.270502	3.47788	0.000505388	0.00854564
EPHA8	39.7792	-1.42517	0.846153	-1.68429	0.0921251	0.237366
ZBTB49	192.416	-0.0378753	0.330974	-0.114436	0.908892	0.952923
DHDDS	1749.8	0.449073	0.143912	3.12046	0.00180567	0.019085
ACSM3	52.3908	-0.325833	0.462723	-0.704164	0.481331	0.671766
C19orf47	862.791	0.039751	0.16287	0.244066	0.80718	0.894896
ANKK1	78.7188	1.93801	0.600829	3.22555	0.0012573	0.0152697
SLC36A2	10.1408	1.50869	0.972004	1.55215	0.120627	0.28288
ACTG1	126157	0.514729	0.206958	2.48712	0.0128783	0.066922
RHBDL1	517.365	-0.490513	0.412547	-1.18899	0.234445	0.431936
CBARP	1537.58	0.181767	0.420327	0.432442	0.66542	0.806847
RAB36	737.266	0.232671	0.236155	0.985248	0.324502	0.529249
COLGALT1	3796.29	0.307823	0.215031	1.43153	0.152279	0.329057
AL844853.2	0
OLFML3	2834.89	-0.102386	0.559961	-0.182846	0.854919	0.921953
TRIB3	1289.55	1.81832	0.491621	3.69862	0.000216771	0.00507948
DRAXIN	1494.24	2.0511	0.595497	3.44435	0.000572426	0.00918736
HIPK4	4.07223	0.151112	1.26573	0.119387	0.904969	0.951451
SHOX	10.6195	0.162788	0.689499	0.236096	0.813358	0.897484
AMER1	45.2516	0.971405	0.836281	1.16158	0.245407	0.444711
SHANK1	1347.15	-1.48697	0.654158	-2.2731	0.0230202	0.0961578
TNS1	7036.83	-0.262838	0.4408	-0.596275	0.550991	0.727237
PLD3	24451.1	0.639348	0.283699	2.25361	0.0242207	0.0994876
DNAJC17	853.823	0.288695	0.253102	1.14063	0.254024	0.455407
TEKT3	71.2438	0.164068	0.254901	0.643653	0.5198	0.70204
GABPA	809.212	-0.150041	0.188378	-0.79649	0.425748	0.625302
ODAPH	69.0299	3.53128	0.879667	4.01433	5.96139e-05	0.00220804
AC091167.7	32.2629	-0.607781	0.701959	-0.865835	0.386581	0.58922
THUMPD1	1406.2	0.165673	0.183084	0.904901	0.365518	0.569821
AC091167.6	1.12791	-1.21219	2.18644	-0.554413	0.579296
MS4A2	60.6269	0.374571	0.455546	0.822246	0.410937	0.610519
AC091167.2	37.1856	0.240031	0.789596	0.303992	0.761134	0.865877
GDPGP1	285.406	0.545452	0.219773	2.48188	0.013069	0.0675801
POT1	642.904	-0.392921	0.326346	-1.204	0.228589	0.425353
LYRM1	1114.93	0.301607	0.174925	1.7242	0.0846712	0.224867
GRXCR1	0.494342	1.9405	3.01697	0.643195	0.520098
CIB1	4848.59	1.17081	0.37176	3.14937	0.00163622	0.0178338
ZEB2	9062.3	-1.20875	0.425837	-2.83854	0.00453206	0.0339845
FCHO1	1999.58	-1.46893	0.370467	-3.96507	7.3375e-05	0.00250118
NR2F2	667.261	-0.411253	0.323038	-1.27308	0.20299	0.39614
OPN5	0.375462	0.765431	2.72307	0.281091	0.77864
LIPC	42.7649	-0.897067	0.797342	-1.12507	0.260559	0.462711
OTOF	156.896	0.290682	0.552146	0.526458	0.59857	0.761258
NGRN	11660.6	-0.0305394	0.224866	-0.135812	0.89197	0.943933
CDKL2	120.793	-1.11551	0.596546	-1.86995	0.0614914	0.18303
CNIH1	2011.46	0.0613208	0.187878	0.326386	0.744133	0.85581
ZNF337	1748.81	0.420445	0.156117	2.69314	0.00707832	0.0450443
ERI2	592.624	0.248424	0.235085	1.05674	0.29063	0.495604
ZNF598	2514.08	0.772398	0.244426	3.16004	0.00157746	0.0174829
SSR1	5087.98	0.123297	0.111037	1.11041	0.266821	0.469399
DRD2	207.116	0.137705	0.621082	0.221717	0.824534	0.904102
DCC	101.283	-1.42497	0.826223	-1.72468	0.0845858	0.224792
TTLL13P	24.2462	0.231332	0.756683	0.305719	0.759819	0.865281
VDAC1	8054.2	0.277932	0.226829	1.22529	0.220465	0.416079
UFSP1	110.173	1.16966	0.394942	2.96159	0.00306052	0.0268123
HMSD	252.24	-0.22841	0.751632	-0.303886	0.761215	0.865912
CD109	764.5	0.421993	0.477354	0.884025	0.376683	0.579554
OR8D4	2.53474	-1.70396	0.936777	-1.81896	0.0689181
GRAMD2A	318.215	0.303043	0.442668	0.684583	0.493607	0.682223
MID1	799.928	-0.0994027	0.49716	-0.199941	0.841527	0.91475
OR4D5	0
SERPINB8	1001.24	1.16632	0.341497	3.41531	0.000637095	0.00979246
OR6T1	0.0945224	-0.68143	3.03411	-0.22459	0.822298
KMT2E	1788.75	-0.460734	0.368631	-1.24985	0.211354	0.405323
LRRC32	979.467	0.282359	0.416528	0.677886	0.497844	0.685582
OR10S1	0
OR10G6	0
OR10G4	12.781	0.221933	0.868088	0.255658	0.798215	0.888914
CHAC2	74.1779	0.549915	0.431982	1.273	0.203017	0.39614
EIF3CL	9451.84	0.0386197	0.249625	0.154711	0.877049	0.93514
OR10G9	0
ASB3	1029.69	-0.377931	0.227378	-1.66213	0.0964874	0.244498
RIMKLA	547.488	-0.727641	0.46078	-1.57915	0.114302	0.272718
PDCL2	0.176342	-0.773383	3.03285	-0.255002	0.798721
ACSM1	8.85104	-1.62134	1.09424	-1.48171	0.138418	0.309299
OR10G8	0
ALDH1A2	52.7448	-0.789748	0.392769	-2.01072	0.0443553	0.147724
SNX9	2339.81	-0.459861	0.20993	-2.19055	0.0284847	0.110492
SMARCA1	1898.81	-0.120746	0.242249	-0.498438	0.618176	0.775189
CHMP6	1954.71	0.468958	0.27846	1.68411	0.0921598	0.237399
SFXN1	1860.5	0.105237	0.328235	0.320614	0.748503	0.858528
DAP3	2935.25	0.267872	0.11477	2.33399	0.0195961	0.0870239
NCCRP1	20.9494	-0.490203	0.416516	-1.17691	0.23923	0.437549
CEACAM20	0.195241	-1.24952	3.02889	-0.412533	0.679949
ULK3	3697.78	0.00240531	0.27484	0.00875167	0.993017	0.996394
AMY2B	1019.64	-0.186216	0.219229	-0.849414	0.395651	0.597315
MT4	0.466925	2.28914	3.01551	0.759123	0.447779
HOOK1	68.1232	-1.21465	0.858143	-1.41544	0.156941	0.335277
USP16	1610.98	-0.420544	0.140614	-2.99076	0.00278283	0.0253276
KCNK15	233.87	3.71562	0.779413	4.7672	1.86808e-06	0.000239383
FKBP10	6616.9	1.4719	0.349596	4.2103	2.55037e-05	0.00124641
C19orf33	63.8696	1.21876	0.712541	1.71044	0.0871853	0.229067
CAGE1	6.39954	0.330688	0.757853	0.436349	0.662584	0.805536
KLHL34	53.0438	1.75001	0.660901	2.64792	0.00809888	0.0495488
SPINT2	1712.6	-0.33775	0.565229	-0.597544	0.550144	0.726955
CD82	4889.05	0.367359	0.467524	0.785754	0.432011	0.630121
GPR75	187.9	-0.512627	0.496391	-1.03271	0.30174	0.507236
RIMS4	764.082	-1.81581	0.885263	-2.05116	0.0402518	0.138701
ERLEC1	2187.35	-0.205294	0.140704	-1.45905	0.144552	0.318307
RNPC3	594.677	-0.22768	0.258214	-0.881748	0.377913	0.580664
SNX11	1229.06	0.215444	0.200241	1.07592	0.281962	0.486139
PGGHG	1766.97	0.347851	0.326321	1.06598	0.286433	0.491332
C1QA	20135.2	0.220618	0.692669	0.318505	0.750102	0.859498
BUB1	174.347	1.31473	0.821302	1.60079	0.109424	0.265484
ASB12	6.52006	-0.771383	1.24455	-0.619807	0.535385	0.714514
FRK	221.893	-0.724029	0.32705	-2.21382	0.0268412	0.106395
YIF1B	3392.58	0.144381	0.260205	0.554876	0.57898	0.747679
ENO3	442.575	0.992546	0.279292	3.55379	0.000379716	0.00710131
AQP9	889.502	3.241	0.727136	4.45722	8.30292e-06	0.000602032
MTMR8	9.57743	-0.0434571	1.06672	-0.040739	0.967504	0.985765
TBRG4	2490.94	0.73926	0.228193	3.23963	0.00119683	0.0148515
SRPK2	2291.4	-0.905894	0.296523	-3.05505	0.00225022	0.0220033
OR10G7	0
TFE3	5699.49	0.261075	0.241139	1.08268	0.278952	0.482663
ATP1A3	8034.51	-1.34711	0.775809	-1.73639	0.0824946	0.220951
EIPR1	1260.11	-0.449023	0.172399	-2.60457	0.00919907	0.0536884
MTF1	960.326	-0.0728808	0.159314	-0.457466	0.647336	0.79612
SYCN	0.501148	-1.55725	3.00107	-0.518897	0.603832
RPL27A	20575.6	0.568774	0.26866	2.11708	0.0342531	0.12511
SULT2B1	43.4703	0.319809	0.60243	0.530865	0.595512	0.758694
SCG3	4722.46	-0.187728	0.516492	-0.363467	0.716256	0.838256
ENPEP	187.903	-1.40764	0.666384	-2.11236	0.0346559	0.126245
COL10A1	8.41284	-1.0646	0.748517	-1.42228	0.154946	0.332426
GTF3C6	3553.99	0.952883	0.297249	3.20567	0.00134747	0.0157916
LEMD2	3239.26	0.0507918	0.111878	0.453991	0.649835	0.797188
CKMT2	284.799	-0.0740316	0.419588	-0.176439	0.859949	0.924554
MIEF2	770.024	0.259482	0.190509	1.36205	0.173184	0.357913
CD180	427.366	0.386391	0.6377	0.605914	0.544572	0.72171
TLR7	449.61	-1.29407	0.751742	-1.72143	0.0851727	0.225584
NT5DC1	1310.6	-1.35084	0.2885	-4.68229	2.83691e-06	0.000303418
TLR8	90.8698	-0.0588937	0.704243	-0.083627	0.933353	0.966367
IFNL3	1.31487	-0.298066	2.62062	-0.113739	0.909445
AL022238.4	112.688	0.252166	0.8382	0.300843	0.763535	0.867302
PRR20A	0.0508033	-0.10436	3.03411	-0.0343957	0.972562
SGSM3	3494.27	-0.148751	0.144777	-1.02745	0.304209	0.509973
AGTRAP	4077.83	1.42854	0.432252	3.30488	0.000950155	0.012653
DEF6	1052.28	0.200654	0.506196	0.396396	0.691813	0.823051
PRR20C	0.0508033	-0.10436	3.03411	-0.0343957	0.972562
MT3	26339.8	0.329386	0.740503	0.444815	0.656454	0.801833
PRKCZ	4668.03	-0.693139	0.457004	-1.5167	0.129342	0.29549
PTCHD4	121.916	-0.185009	0.561732	-0.329354	0.741888	0.854434
MSTO1	1667.09	0.501001	0.139829	3.58296	0.000339726	0.0066467
PRR20B	0.0508033	-0.10436	3.03411	-0.0343957	0.972562
STYXL1	960.243	0.1733	0.267555	0.647718	0.517168	0.700267
BCR	4848.66	-0.0350762	0.156622	-0.223955	0.822792	0.903003
FAM72C	14.3625	1.987	1.48195	1.3408	0.179986	0.367138
TRIM66	459.457	-0.0751774	0.288324	-0.260739	0.794294	0.88703
CEACAM19	332.51	0.758637	0.250649	3.02669	0.0024725	0.0232982
PRR20D	0.0508033	-0.10436	3.03411	-0.0343957	0.972562
FBLN2	393.307	0.26412	0.477166	0.553518	0.579908	0.748258
PRR20E	0.0508033	-0.10436	3.03411	-0.0343957	0.972562
ATG4C	1231.24	-1.00944	0.368421	-2.73991	0.00614554	0.0411918
AKAIN1	3.51461	-1.81282	2.00988	-0.901955	0.367081
CCDC115	1580.35	-0.273158	0.244902	-1.11538	0.264689	0.467282
SLC5A10	2.07262	4.12523	1.86327	2.21397	0.026831
ALDH7A1	4147.89	-0.365623	0.231672	-1.5782	0.114521	0.273064
CSF1	5978.07	1.21625	0.414121	2.93694	0.00331472	0.0281636
ANKRD28	2457.87	-0.0755998	0.458906	-0.164739	0.869149	0.930311
RASGRF2	1343.38	-1.39435	0.541595	-2.57453	0.0100377	0.0568947
CEACAM16	0.0600974	0.628077	3.03411	0.207005	0.836006
ST5	3154.64	-0.012641	0.378484	-0.033399	0.973356	0.988009
IGSF23	1.52453	0.269484	1.99075	0.135368	0.892321
IMP4	3345.29	0.455771	0.175673	2.59443	0.00947471	0.0547301
ZBTB14	648.412	-0.653535	0.224564	-2.91024	0.00361148	0.0297257
SLC27A2	23.8694	-1.06729	0.98301	-1.08574	0.277593	0.481212
TMSB4X	90252.7	0.267631	0.392082	0.682591	0.494865	0.6834
PVR	2075.73	1.41154	0.360512	3.91536	9.02685e-05	0.00286031
ADSL	1661.49	0.629548	0.214431	2.9359	0.00332583	0.028202
TSPAN18	297.291	0.397803	0.596537	0.666854	0.504865	0.691583
HECW2	660.484	-1.53152	0.36092	-4.24339	2.20168e-05	0.0011375
TSPYL4	3153.96	-0.460178	0.318392	-1.44532	0.148368	0.323779
PFN1	34109.2	0.714978	0.24717	2.89265	0.00382001	0.0307614
PPP1R14A	16116.7	-0.998692	0.747697	-1.33569	0.18165	0.369388
HMG20A	1570.41	-0.244106	0.282356	-0.864535	0.387294	0.589939
METTL16	1775.52	0.0922524	0.238191	0.387305	0.698531	0.827616
EIF3K	8550.66	0.49249	0.315428	1.56134	0.118444	0.279253
FGFR4	180.025	0.648596	0.465817	1.39238	0.163806	0.344493
TM2D3	1951.41	-0.224456	0.170751	-1.31453	0.188669	0.377868
AC011479.1	3.55073	-0.00980306	1.87327	-0.00523312	0.995825
DEUP1	6.30785	-1.59826	1.54698	-1.03314	0.301536	0.507065
GRAP	588.556	0.726341	0.507578	1.43099	0.152432	0.329272
ATP8B4	225.993	-1.32117	0.608527	-2.1711	0.0299233	0.114194
ZSCAN22	236.651	0.264141	0.185802	1.42162	0.155136	0.332697
AC007906.2	132.062	-0.347584	0.800176	-0.434384	0.66401	0.806183
SEC23B	2407.14	-0.36556	0.160085	-2.28354	0.0223987	0.0946154
TSKU	1387.21	1.93684	0.405201	4.77996	1.75334e-06	0.000227297
FABP7	2867.84	0.302775	0.527034	0.57449	0.565637	0.737301
PRKAG3	0.282898	0.734208	3.03334	0.242046	0.808745
MIPOL1	252.436	-0.637319	0.346078	-1.84155	0.0655413	0.19075
ZNF8	512.148	-0.168244	0.413894	-0.40649	0.684382	0.81871
TP53I11	2766.57	0.981319	0.391861	2.50425	0.0122711	0.0647898
ERVK3-1	2463.81	0.496687	0.175849	2.82451	0.00473525	0.0350323
CASP5	15.1404	-0.428249	1.11101	-0.38546	0.699897	0.828034
AGPAT3	5705.17	-0.628798	0.191016	-3.29185	0.000995293	0.0130509
POPDC3	292.84	-0.650107	0.528791	-1.22942	0.218913	0.414431
C1QC	14882.1	-0.464477	0.616054	-0.753956	0.450876	0.64618
CEP192	1041.69	-0.600003	0.366171	-1.63859	0.101299	0.252272
NMU	20.0168	0.0438397	1.03664	0.04229	0.966268	0.985209
AIM2	43.5017	-0.415758	0.743141	-0.55946	0.575848	0.745257
TENT4A	1413.19	0.288337	0.346649	0.831783	0.405532	0.605379
FAAP20	5050.98	1.04688	0.288927	3.62334	0.000290821	0.00610176
ZNF544	602.213	0.0917322	0.287884	0.318643	0.749998	0.859448
FAM83G	955.432	3.89447	0.644035	6.04698	1.47587e-09	7.42795e-07
NUDT19	597.813	0.732452	0.278392	2.63101	0.00851325	0.0512592
ACAN	1350.89	2.12148	1.06473	1.99251	0.0463154	0.151481
RABAC1	6244.8	0.553844	0.361135	1.53362	0.125124	0.289614
MT2A	32789.1	1.7254	0.396736	4.34898	1.36772e-05	0.000832899
ACHE	963.793	0.793998	0.492166	1.61327	0.106685	0.260955
BVES	731.872	-0.145325	0.294421	-0.493595	0.621592	0.777422
INPP4A	1390.79	-0.575592	0.276429	-2.08225	0.0373201	0.132181
LYRM9	1452.38	0.332731	0.375627	0.8858	0.375725	0.578652
ZC4H2	535.137	-0.566509	0.356364	-1.58969	0.111904	0.269135
IFNL2	0
SLC39A14	2217.03	0.277184	0.536759	0.516403	0.605573	0.766689
GNA13	2289.64	-0.137208	0.173235	-0.792034	0.428341	0.627438
KCTD8	133.577	-1.97855	0.837632	-2.36208	0.0181728	0.0829735
IFNL1	0.0942843	-0.170944	3.03411	-0.0563408	0.95507
AC005697.1	0.758514	-0.286917	2.99039	-0.0959464	0.923563
NOS2	51.4547	-1.86927	0.650522	-2.87349	0.00405962	0.0319688
LRFN1	536.392	-0.511292	0.548279	-0.93254	0.351058	0.55582
LYSMD2	672.08	-0.0170548	0.297079	-0.0574082	0.95422	0.978016
PPP1R9A	844.742	-1.04189	0.456404	-2.28282	0.022441	0.0947471
METTL15	276.695	-0.569653	0.309521	-1.84043	0.0657048	0.191084
ATP8A2	520.827	-1.35475	0.568547	-2.38283	0.0171803	0.0799973
CRLF2	2.51033	0.954805	1.31089	0.728363	0.466391
NIPBL	1854.64	-0.464631	0.355031	-1.30871	0.190634	0.380246
CAB39L	1077.29	-1.24416	0.497393	-2.50137	0.0123716	0.0650991
TVP23C	224.208	0.58993	0.290945	2.02763	0.0425977	0.144096
C1QB	29323.9	0.323616	0.680288	0.475704	0.634285	0.787027
VPS16	2366.4	0.318553	0.144303	2.20752	0.0272776	0.107502
GNPDA2	492.081	-0.331442	0.246128	-1.34662	0.178102	0.364338
LGALSL	659.913	0.397576	0.292169	1.36077	0.173586	0.358472
TMOD2	3709.45	-1.2124	0.320922	-3.77787	0.000158175	0.00409484
DSE	922.262	0.0509004	0.37254	0.13663	0.891323	0.943794
TFF1	0
PELI2	565.294	-0.288681	0.332719	-0.867642	0.38559	0.588286
ZNF665	139.804	0.673994	0.277842	2.42582	0.0152739	0.0743672
CCDC85A	271.02	-1.7093	0.498423	-3.42941	0.000604889	0.00946148
JMJD8	2997.24	0.416634	0.146328	2.84726	0.00440974	0.0335893
HRH1	804.367	-0.289277	0.485606	-0.595703	0.551374	0.727568
CIDEC	8.4297	0.768954	1.00928	0.761881	0.446131	0.642319
CCDC30	370.234	-0.330163	0.302588	-1.09113	0.275216	0.479143
DDX18	1960.21	-0.00625625	0.209541	-0.029857	0.976181	0.988478
PPIAL4E	0.254017	-1.51372	3.02297	-0.500741	0.616553
HNRNPA3	9857.77	-0.0208809	0.28963	-0.072095	0.942526	0.971635
SLC27A6	56.0782	-1.28787	0.814645	-1.58089	0.113902	0.272109
YIPF7	15.7332	0.341348	0.861426	0.396259	0.691914	0.823051
MEF2D	2824.76	-0.225682	0.239564	-0.942053	0.346165	0.550908
PCDH17	1279.87	-0.695005	0.247198	-2.81153	0.0049307	0.0357669
PPARD	2102.23	-0.424487	0.16402	-2.58802	0.00965306	0.0553563
GUF1	1387.65	0.087367	0.15806	0.552746	0.580437	0.748714
TSPYL1	4756.59	-0.0306996	0.301574	-0.101798	0.918917	0.959016
CNOT7	2306.67	-0.15315	0.207754	-0.737171	0.461018	0.654413
FBXO3	1117.1	-0.342446	0.182113	-1.8804	0.0600537	0.179859
SEMA6C	756.218	-0.0224444	0.340553	-0.0659058	0.947453	0.974302
SLC10A1	0.276366	0.674694	3.03354	0.222411	0.823994
Z84488.2	0.119661	-0.921755	3.03374	-0.303834	0.761254
GPR33	0.0299154	-0.10436	3.03411	-0.0343957	0.972562
CALHM6	286.511	0.879254	0.461168	1.90658	0.0565749	0.17263
FBN2	80.5688	2.25083	1.11549	2.0178	0.0436122	0.146246
ZNF677	469.034	-0.109433	0.397995	-0.274961	0.783346	0.87979
HRH2	579.413	-0.294442	0.55833	-0.527361	0.597943	0.76063
ZC3H12B	128.079	-2.44144	0.663559	-3.67932	0.000233857	0.00536428
SYT6	178.517	-1.01793	0.597443	-1.70382	0.0884154	0.231324
C6orf58	3.07853	-0.339325	0.968494	-0.350364	0.726066
EMC1	2372.75	0.151964	0.171046	0.88844	0.374304	0.577348
CDRT4	287.738	-0.199011	0.269169	-0.739355	0.459691	0.653397
ZNF668	876.94	0.404823	0.20994	1.92828	0.0538202	0.167297
SEMA4F	736.886	0.124744	0.242306	0.514817	0.606681	0.767466
MIER2	1518.08	0.326724	0.164197	1.98983	0.0466097	0.152037
TVP23C-CDRT4	76.2495	-1.92818	1.23559	-1.56053	0.118634	0.279566
AC005837.2	3.81787	0.105601	1.85956	0.0567878	0.954714	0.978326
MT1E	4352.61	0.751716	0.489753	1.53489	0.124811	0.289321
ACTN3	6.35556	0.331513	1.02869	0.322269	0.747249	0.85789
MFSD11	656.642	0.159958	0.115216	1.38833	0.165036	0.34626
TPST1	2565.51	0.154081	0.500285	0.307986	0.758093	0.864148
PHLDA2	384.502	1.58676	0.567436	2.79637	0.00516807	0.036787
PTPRA	6100.99	-0.913831	0.251047	-3.64008	0.000272554	0.00586546
MLN	0
NBPF15	810.768	0.188252	0.259987	0.724082	0.469015	0.661757
ATCAY	4046.33	-0.113741	0.856455	-0.132805	0.894348	0.945092
ZCCHC13	0
RIT2	62.3214	-2.655	0.942505	-2.81697	0.00484798	0.0354801
ARAP1	5788.65	-0.0241116	0.234754	-0.10271	0.918193	0.958699
ATP6V1B2	8403.8	-0.122101	0.193985	-0.629432	0.529066	0.709234
NPW	152.27	1.41112	0.699952	2.01603	0.0437971	0.146677
STUB1	8115.62	0.327656	0.271321	1.20763	0.22719	0.42354
CLEC11A	1273.95	0.888301	0.275222	3.22758	0.00124842	0.0152049
DENND4C	700.285	0.0243085	0.402481	0.0603966	0.95184	0.976667
MAML3	290.701	-0.750346	0.366762	-2.04587	0.0407693	0.139781
AFTPH	1126.09	-0.0568614	0.176543	-0.322083	0.74739	0.85789
CPLX2	10706.5	-1.48639	0.734674	-2.02319	0.0430534	0.145083
LAS1L	2671.4	0.0176047	0.133191	0.132176	0.894845	0.945397
MGST2	1035.61	0.513108	0.447929	1.14551	0.251997	0.453436
WNT6	76.2881	0.0201159	0.840894	0.023922	0.980915	0.991106
INPP5B	962.244	-0.282582	0.176979	-1.5967	0.110333	0.266819
TRAPPC12	2547.01	-0.255544	0.13065	-1.95595	0.0504714	0.160592
VN1R2	27.5165	-2.00021	0.763629	-2.61935	0.00880984	0.0523815
SHCBP1	283.659	0.225627	0.718549	0.314004	0.753518	0.861451
COL5A2	1552.96	-0.70092	0.473038	-1.48174	0.13841	0.309299
PHACTR3	2345.75	-1.7654	0.382033	-4.62106	3.81783e-06	0.000373318
PDGFC	420.007	0.0938134	0.233171	0.402337	0.687436	0.820476
FAM83E	8.158	0.440201	0.7487	0.587954	0.556563	0.731146
DENND5A	6803.98	-1.04385	0.248767	-4.19609	2.71568e-05	0.00131273
NRXN2	5995.75	-0.931378	0.42189	-2.20763	0.02727	0.107502
TNPO2	6081.06	-0.268655	0.141473	-1.89899	0.0575659	0.174657
SPACA4	0
UNC13D	1170.96	0.521047	0.271599	1.91844	0.0550555	0.169749
BCL6B	300.304	-0.116276	0.478456	-0.243023	0.807988	0.895311
MSGN1	0.165176	-0.743646	3.03325	-0.245165	0.806329
TENM2	206.5	-2.21957	0.814287	-2.72579	0.00641483	0.0423008
FANCE	309.531	0.384593	0.553397	0.694967	0.487076	0.676696
GPR63	59.9695	-0.32476	0.678169	-0.478877	0.632026	0.785221
BTN3A3	1193.34	-0.12609	0.297979	-0.423151	0.672185	0.811114
WNT10A	24.117	1.11835	0.84877	1.31762	0.187632	0.376718
EXOC1L	0.697219	-0.283061	3.00798	-0.0941033	0.925027
N4BP3	216.03	0.165213	0.556001	0.297145	0.766356	0.868814
BTBD2	6354.75	-0.235245	0.226584	-1.03822	0.299166	0.504535
GNL3L	239.119	0.37567	0.296605	1.26657	0.20531	0.398873
STX18	904.832	-0.255299	0.149024	-1.71314	0.0866859	0.228123
BCL2L12	376.264	1.01341	0.312394	3.24401	0.00117858	0.0146728
WDR62	514.778	1.0038	0.400461	2.5066	0.0121898	0.0644531
HBD	9.39791	2.84215	1.19527	2.37783	0.0174149	0.080716
NR3C2	339.095	-1.53129	0.547875	-2.79496	0.00519058	0.0368706
HMGN2	14974	0.243991	0.36729	0.664301	0.506498	0.692434
GALNT5	236.064	1.16186	0.776728	1.49584	0.134695	0.303511
CTSS	3308.1	0.581882	0.568822	1.02296	0.306327	0.511301
IFITM5	1.03529	1.03459	2.59892	0.398085	0.690567
KCNE3	297.177	-0.548362	0.394703	-1.3893	0.164741	0.345765
TANC2	1778.48	-0.909294	0.409997	-2.21781	0.0265681	0.105704
XKR6	57.891	0.406253	0.444068	0.914844	0.360274	0.564588
SRSF2	7042.94	-0.0467851	0.291788	-0.160339	0.872614	0.931921
RNASE7	220.641	7.47306	1.20661	6.19342	5.88742e-10	4.19773e-07
RBPJ	4601.05	-0.329748	0.327462	-1.00698	0.313943	0.519253
MDH2	9425.37	0.529441	0.256211	2.06643	0.0387881	0.135485
LZTS1	1240.2	-0.831033	0.528829	-1.57146	0.116076	0.275747
JAGN1	1712.37	0.676453	0.218324	3.09839	0.00194577	0.0199905
TM4SF20	1.41982	-1.2986	1.04402	-1.24385	0.213555
PGM2L1	1828.69	-0.0839288	0.391375	-0.214446	0.830199	0.908074
SCYGR1	0.0300487	0.406125	3.03411	0.133853	0.893519
MT1M	608.578	0.114911	0.433349	0.265169	0.790879	0.884602
KCNS3	307.582	1.45111	0.593826	2.44365	0.0145393	0.0721988
SSX2IP	1272.05	0.173628	0.319224	0.543906	0.586506	0.752233
KLHDC7B	112.993	0.235812	0.795598	0.296396	0.766927	0.869289
CCDC141	37.4126	-0.915733	0.419585	-2.18247	0.0290748	0.112046
YWHAB	14452.3	-0.0987023	0.152944	-0.645348	0.518702	0.701189
THOC3	576.724	0.252924	0.327708	0.771796	0.440235	0.636744
PCIF1	2564.45	-0.0738401	0.191012	-0.386572	0.699073	0.827761
EFNB2	1705.91	0.123163	0.388026	0.317409	0.750933	0.85999
GARS	5622.82	0.648441	0.213005	3.04425	0.00233264	0.0225515
NDRG2	29398.4	-1.94262	0.564972	-3.43844	0.000585068	0.00927628
GPR32	0.229341	1.50021	3.03117	0.494926	0.620652
CALHM5	211.516	0.596544	0.515026	1.15828	0.24675	0.44653
METTL23	852.642	0.28118	0.198371	1.41744	0.156353	0.334398
LEO1	1038.8	0.360948	0.178196	2.02557	0.0428087	0.144549
TRAPPC3L	50.1448	-0.145466	0.255635	-0.569039	0.56933	0.73972
NPR3	38.1671	0.767412	0.826794	0.928178	0.353315	0.557776
ZMYND12	192.877	-0.643215	0.504454	-1.27507	0.202284	0.395285
ZNF646	1278.57	0.231283	0.196961	1.17426	0.240291	0.438738
XKR7	360.086	1.58484	0.924877	1.71356	0.0866091	0.228008
CAPZA2	3350.17	-0.013875	0.140511	-0.0987472	0.921339	0.96046
CALHM4	2.1735	1.90906	1.33702	1.42785	0.153335
AC135050.2	95.9292	0.506221	0.931014	0.543731	0.586627	0.752331
ARGLU1	4199.04	-0.246753	0.145938	-1.6908	0.0908744	0.235292
VN1R4	0
AGFG1	3163.33	-0.130606	0.193245	-0.675856	0.499132	0.686533
CCM2L	164.891	-0.769877	0.392321	-1.96236	0.0497201	0.159149
PRSS53	350.811	0.428398	0.436437	0.981581	0.326306	0.531515
PPCS	1627.92	0.427963	0.217935	1.96372	0.0495624	0.158793
GGCT	1678.74	0.729912	0.281397	2.59389	0.00948965	0.0547508
SLC16A2	1097.57	-0.287431	0.296773	-0.968519	0.332785	0.538193
SMCO4	404.797	0.795376	0.416094	1.91153	0.0559367	0.171447
FRYL	3123.96	-1.27024	0.420883	-3.01804	0.00254413	0.0238051
AKAP10	857.189	-0.391878	0.176271	-2.22315	0.0262057	0.104747
ABCG2	860.715	-0.930254	0.495071	-1.87903	0.06024	0.180277
NMRK2	5.49873	-2.90199	1.0909	-2.66017	0.00781013	0.0483003
NSG1	2106.62	0.422328	0.594034	0.710949	0.477116	0.668234
VKORC1	5147.41	0.998887	0.284653	3.50914	0.000449558	0.00793641
SHISA2	89.6442	-1.13276	0.628069	-1.80356	0.0713001	0.200837
TMOD3	1217.67	0.0308943	0.230268	0.134167	0.893271	0.944588
ERICH3	235.65	-2.07994	0.732656	-2.8389	0.00452697	0.0339761
SYT4	1431.24	-0.680436	0.836049	-0.813871	0.415719	0.615113
HADH	2387.73	0.382903	0.194518	1.96847	0.0490138	0.157569
TMEM259	14071	0.458691	0.166863	2.74891	0.00597931	0.0405515
EXOC3	3840.79	0.225773	0.184095	1.22639	0.220051	0.415527
PMM1	2173.7	0.284368	0.195427	1.45511	0.145639	0.320125
RLIM	1922.68	-0.15235	0.205904	-0.739904	0.459358	0.653135
MUC3A	74.3066	2.2445	0.804295	2.79064	0.00526043	0.0371799
CDK5R2	1021.94	-1.37879	0.685554	-2.0112	0.0443043	0.147583
PCED1A	3291.05	0.106589	0.142805	0.746396	0.455429	0.650251
RBMX2	1235.62	0.885794	0.270109	3.27939	0.00104031	0.0134586
IRF3	3172.69	0.617965	0.244435	2.52813	0.0114671	0.0617835
FEV	4.44327	-0.53917	1.37515	-0.392081	0.694998	0.824858
PON1	5.83638	-2.83791	1.30025	-2.18259	0.029066	0.112046
SERTAD2	1433.71	0.624746	0.225736	2.7676	0.00564709	0.038965
PIGG	1944	0.14167	0.120923	1.17158	0.241368	0.440094
MAPK6	1722.96	-0.119849	0.246263	-0.486671	0.626491	0.781038
CSDC2	1694.5	1.43419	0.449901	3.18779	0.00143367	0.016421
FOXD3	13.0582	0.184928	0.992382	0.186348	0.852172	0.920605
NT5C1B	0
RPL10A	14708.1	0.535146	0.209621	2.55293	0.0106822	0.0592908
PRDM16	588.433	-0.713113	0.498038	-1.43185	0.152188	0.329026
RETSAT	4934.21	1.04491	0.455332	2.29484	0.0217423	0.0928973
CKS1B	862.672	0.238671	0.334671	0.713151	0.475752	0.667192
TTC6	22.3514	-0.386344	0.720562	-0.536171	0.591841	0.756297
CLIP4	1190.66	-0.245085	0.23246	-1.05431	0.291741	0.496645
SLC9A3	775.34	0.259795	0.209339	1.24102	0.214597	0.409024
NUBPL	336.359	-0.822857	0.414183	-1.9867	0.0469559	0.152933
IQGAP3	505.01	2.71593	0.903286	3.00673	0.00264078	0.0243213
TARSL2	1701.39	-1.121	0.342661	-3.27144	0.00107002	0.0137258
RNF6	828.96	0.0110895	0.32072	0.0345769	0.972417	0.987647
AC010325.1	10.1734	0.252122	0.774475	0.325539	0.744773	0.855966
FSCN2	67.1441	0.620288	0.588422	1.05415	0.291812	0.496667
TEKT2	176.329	-0.507457	0.691542	-0.733805	0.463068	0.656396
ACP4	0.119928	0.0510068	3.03411	0.0168111	0.986587
SYCE3	42.996	0.969419	0.570984	1.6978	0.0895449	0.233332
RDH14	835.487	0.607345	0.18115	3.35271	0.000800242	0.0113081
NPEPPS	3891.45	-0.278104	0.174275	-1.59578	0.110538	0.267052
GOLGA6B	3.39465	-2.51221	1.56551	-1.60472	0.108556
GRIN3B	11.8907	0.726839	0.973876	0.746336	0.455464	0.650251
NT5C1B-RDH14	0
ABCC8	641.886	-1.00359	0.545377	-1.84017	0.0657432	0.191091
EPHB2	3062.11	0.0409289	0.556763	0.0735123	0.941398	0.970844
ELMOD3	981.163	-0.176787	0.144563	-1.22291	0.221365	0.416996
SMOC1	3500.98	-0.352698	0.544048	-0.648285	0.516801	0.70013
GRAPL	45.1815	0.835836	0.662668	1.26132	0.207194	0.400724
SLC1A4	3899.89	0.0884842	0.26166	0.338164	0.735239	0.850441
NHP2	3726.08	0.415588	0.210587	1.97347	0.048442	0.156256
HSFY2	3.37809	-1.61213	0.996056	-1.61851	0.105552
SLC25A42	698.892	-0.567171	0.250811	-2.26135	0.0237375	0.0981965
COLEC12	2280.37	-1.35015	0.515837	-2.61739	0.00886053	0.0525733
SLC16A13	69.62	0.476964	0.491914	0.969607	0.332242	0.537671
FOXA1	0.485456	-1.71817	2.55484	-0.672515	0.501256
ZNF845	266.657	0.0352076	0.229401	0.153476	0.878023	0.93577
MT1A	126.712	2.31063	0.659463	3.50381	0.000458651	0.0080332
SKAP1	28.9087	-0.50319	0.689084	-0.730231	0.465249	0.658658
ZPBP2	26.4235	-0.944217	0.499413	-1.89065	0.0586707	0.176974
GPR65	240.637	-0.28018	0.626977	-0.446874	0.654966	0.800904
RMND5B	2062.07	0.122373	0.147462	0.829866	0.406614	0.606322
SCNM1	2237.19	0.595449	0.230706	2.58099	0.00985187	0.0561389
GU182353.1	0
THOC2	1566.7	-0.124405	0.287725	-0.432377	0.665468	0.806847
CHID1	4226	0.807774	0.283542	2.84887	0.00438755	0.0335501
BFSP1	143.393	0.472249	0.412029	1.14616	0.251731	0.453039
HIGD2B	3.69142	2.09879	1.26514	1.65894	0.0971284	0.245649
SIRPB1	985	2.49574	0.654989	3.81036	0.000138766	0.00376316
TMEM145	1685.1	-0.0512326	0.618441	-0.0828415	0.933978	0.966686
GLRB	442.114	-1.31801	0.486003	-2.71194	0.00668913	0.0434734
IFITM1	5167.43	0.699755	0.517554	1.35204	0.176362	0.361859
SRGAP2B	706.403	-0.827795	0.40895	-2.02419	0.0429502	0.144814
G3BP2	3304.17	-0.324224	0.20179	-1.60674	0.108111	0.263269
WDR1	14362.2	0.325712	0.242304	1.34423	0.178873	0.365478
SNX32	660.721	-0.50035	0.385316	-1.29854	0.1941	0.384452
IFITM2	7411.02	1.49396	0.542263	2.75504	0.00586841	0.04004
MTMR9	932.163	-0.628058	0.212657	-2.95339	0.00314305	0.0273015
FRMD1	6.69672	0.705942	1.12995	0.624754	0.532132	0.711729
ACKR1	1380.57	1.82907	0.440844	4.14901	3.33915e-05	0.00150764
AP1B1	10172.8	-0.197882	0.208363	-0.949697	0.342266	0.54741
SDF2	2141.4	0.518983	0.219015	2.36962	0.0178063	0.0819971
R3HDM1	1532.71	-1.01991	0.389877	-2.61599	0.00889694	0.0526433
MIGA1	1072.9	-0.854377	0.379578	-2.25086	0.0243944	0.0998892
LYSMD1	500.249	-0.0703425	0.194933	-0.360854	0.718208	0.8394
CADM3	10248	-0.287256	0.508343	-0.565083	0.572017	0.742161
RPF2	1232.25	0.721437	0.198899	3.62715	0.000286562	0.00605495
VPS72	2758.11	0.152549	0.175113	0.871149	0.383673	0.586511
SIRPD	15.6455	1.60819	1.17084	1.37354	0.169584	0.352731
WNT7A	155.382	-0.517019	0.663647	-0.779057	0.435946	0.633646
KRTCAP3	53.5259	0.929563	0.287629	3.23181	0.00123008	0.0150803
CFL1	50685.7	0.176765	0.200467	0.881764	0.377904	0.580664
AL121900.2	12.5229	0.655399	1.78485	0.367201	0.713469	0.836281
NEXMIF	217.581	-0.957813	0.89811	-1.06648	0.286209	0.491135
MACO1	1751.91	0.0267319	0.211559	0.126357	0.89945	0.948037
CACNA2D4	356.858	1.12871	0.548997	2.05595	0.0397874	0.137766
AL049634.2	4.31526	-1.91851	1.45484	-1.31871	0.187267	0.37645
SMIM26	1594.81	0.552547	0.254951	2.16727	0.0302143	0.11492
HBM	24.5597	-0.330706	1.19941	-0.275724	0.78276	0.879488
ERMN	21321.6	-1.98747	0.788495	-2.52058	0.0117162	0.0627263
SLC17A2	0.0299154	-0.10436	3.03411	-0.0343957	0.972562
KDM4A	1749.77	-0.101175	0.264776	-0.382117	0.702375	0.830159
TMOD4	38.6911	0.324639	0.543893	0.59688	0.550587	0.727203
DTD1	1786.74	-0.248473	0.301942	-0.822917	0.410555	0.610181
WASHC1	1305.34	0.542107	0.216347	2.50573	0.0122197	0.0645781
HBZ	7.16707	-0.920942	1.23394	-0.746342	0.455461	0.650251
ZNF525	217.879	0.168015	0.382507	0.439246	0.660484	0.804599
IFT172	1385.46	-0.441445	0.349074	-1.26462	0.206009	0.399516
GANAB	8665.15	0.214146	0.225518	0.949574	0.342329	0.547419
TEAD3	663.151	1.1672	0.541319	2.15621	0.0310674	0.117072
CIB4	0.919985	-0.824675	1.90035	-0.433959	0.664318
ZNF765	328.673	-0.266254	0.182137	-1.46184	0.143785	0.317233
NDUFAF4	1151.91	0.655162	0.314579	2.08266	0.0372818	0.132166
SLC36A1	679.081	0.304924	0.258248	1.18074	0.237706	0.435692
POLD3	562.305	-0.0951076	0.290854	-0.326994	0.743672	0.855483
AL451062.3	8.13725	-1.34119	2.03541	-0.658926	0.509944	0.695034
TNFAIP8L2	609.21	0.328122	0.693125	0.473395	0.635932	0.788128
MUS81	1779.45	-0.162906	0.194479	-0.837653	0.402226	0.603127
ADPRHL2	2528.68	0.569354	0.183848	3.09687	0.00195578	0.0200523
MACF1	14851.7	-0.54113	0.316329	-1.71065	0.087145	0.229067
PYGO1	318.273	0.214019	0.470364	0.455008	0.649103	0.796883
SLC16A11	181.286	-0.0615468	0.647576	-0.0950418	0.924282	0.96178
TTC24	3.3892	-1.91832	1.06323	-1.80424	0.0711937
HAPLN3	419.07	1.36039	0.381625	3.56472	0.000364252	0.00692352
FAAP100	2290.69	0.597247	0.201672	2.96148	0.00306167	0.0268123
ACER3	1860.64	-1.3377	0.31756	-4.21244	2.52624e-05	0.00123866
BTN2A1	1449.98	0.409138	0.206919	1.97728	0.0480096	0.155198
IFITM3	31101.3	1.42601	0.528345	2.69902	0.00695448	0.0446046
ARHGAP6	238.624	-0.917908	0.561747	-1.63403	0.102254	0.253994
ZNF335	1409.64	0.0708373	0.155609	0.455225	0.648947	0.796834
SCOC	3218.8	0.0291935	0.282749	0.103249	0.917766	0.958485
GFRA2	570.099	-1.47577	0.546665	-2.6996	0.00694237	0.0445603
HK2	3452	0.895414	0.733864	1.22014	0.222413	0.418097
ARHGAP5	2938.01	-0.697771	0.299069	-2.33315	0.0196404	0.0870239
THEG	1.76704	0.274016	1.59211	0.172108	0.863352
CYP2J2	1187.29	-0.946436	0.471553	-2.00706	0.0447429	0.148656
DRG1	2112.38	0.372855	0.196292	1.89949	0.0574998	0.174519
PRTG	95.7477	-0.0126739	0.414524	-0.0305746	0.975609	0.988414
KLHL32	1168.61	-2.34918	0.512418	-4.5845	4.55074e-06	0.000409854
TAS2R5	13.0469	-0.075585	0.85295	-0.088616	0.929387	0.964788
FATE1	38.3278	2.6485	1.19705	2.21252	0.026931	0.106583
TNPO3	2192.03	0.0683028	0.251595	0.271479	0.786023	0.88122
MKNK2	4458.99	0.874463	0.263627	3.31705	0.000909727	0.0123256
AMY2A	15.8057	-2.0474	0.881079	-2.32374	0.0201394	0.0884335
PITX2	1.93933	1.06632	1.64312	0.64896	0.516364
CNGA2	0.0300487	0.406125	3.03411	0.133853	0.893519
DENND2D	822.189	1.05841	0.506331	2.09035	0.0365861	0.130674
KCNK3	558.79	0.312203	0.608379	0.513172	0.607831	0.76824
LIPT2	65.8322	0.214632	0.326388	0.657596	0.510797	0.695662
PISD	2445.85	0.620986	0.255875	2.42691	0.015228	0.0742822
PPM1K	2276.52	-0.839597	0.350995	-2.39205	0.0167546	0.0791347
DNAJB6	4485.85	-0.290618	0.107838	-2.69494	0.00704016	0.0449519
COL8A2	1921.2	-0.376432	0.832189	-0.452339	0.651024	0.798018
EFEMP2	4382.72	0.908275	0.29486	3.08036	0.00206752	0.0207747
EBF1	171.909	-0.646732	0.469023	-1.37889	0.167928	0.350309
NEXN	319.896	-0.0979311	0.56421	-0.173572	0.862202	0.925944
PON3	38.0518	-0.745138	0.754577	-0.987491	0.323402	0.52819
FAM9C	4.18562	0.34743	0.725515	0.478874	0.632028	0.785221
HCCS	736.008	0.770887	0.335157	2.30008	0.0214439	0.0920824
IRF4	44.4935	-0.617345	0.666274	-0.926564	0.354153	0.558581
AHCYL1	10794	-0.637818	0.36225	-1.76071	0.078287	0.21353
OSR1	853.816	0.835281	0.933308	0.894968	0.370804	0.574569
NAXE	3797.35	0.296434	0.240824	1.23092	0.218354	0.413739
STARD10	2704.42	1.29551	0.510313	2.53866	0.0111277	0.0607301
VWA5A	1815.15	0.451895	0.492531	0.917495	0.358883	0.563001
CHI3L2	13826.6	-1.10394	0.77663	-1.42144	0.155188	0.332737
CCDC93	1815.79	0.168702	0.298206	0.565721	0.571584	0.741711
FAM72D	68.6313	0.0420073	1.02577	0.0409518	0.967334	0.985651
RPL18	27569.6	0.836576	0.274861	3.04363	0.00233739	0.0225719
AMELX	1.01434	3.07714	2.08415	1.47644	0.139825
EHD4	1964.59	0.559977	0.214312	2.61291	0.00897749	0.0529186
TRAPPC3	3594.02	0.731731	0.29656	2.46739	0.0136101	0.0691324
LPAR3	67.8109	-3.30711	0.828336	-3.99247	6.53896e-05	0.00234357
ZNF761	364.283	0.246842	0.299266	0.824824	0.409472	0.609241
SLC9A3R2	5043.09	0.0518218	0.412415	0.125655	0.900005	0.948389
TRAPPC10	1325.54	-0.697657	0.28334	-2.46226	0.0138065	0.0697249
JMJD7-PLA2G4B	978.152	-0.536535	0.410683	-1.30644	0.191401	0.381129
EIF4ENIF1	1272.25	-0.375825	0.185344	-2.02772	0.0425887	0.144096
GMFG	1108.16	0.543566	0.582396	0.933327	0.350651	0.555391
ZNF813	188.287	0.450991	0.300091	1.50285	0.132879	0.300801
COA5	1361.24	-0.347806	0.158096	-2.19997	0.027809	0.108962
SRRM3	1526.28	0.166753	0.70291	0.237233	0.812476	0.897031
MAGEA4	0.336967	-2.01343	3.00671	-0.669646	0.503084
BIN1	20415.2	-1.12612	0.431369	-2.61056	0.00903934	0.0531305
TMEM200A	96.8201	-0.46124	0.477425	-0.966098	0.333995	0.539487
MAP7D1	18110.3	-0.417452	0.260898	-1.60006	0.109586	0.265803
RAMP3	1082.68	0.0246427	0.439129	0.0561173	0.955248	0.978565
RGS9	602.557	-0.107996	0.320612	-0.336843	0.736235	0.851017
EIF4E	1996.14	-0.0305635	0.158812	-0.192451	0.847389	0.917639
MS4A6A	2432.1	-0.998074	0.663342	-1.50461	0.132423	0.30026
MSN	17210	-0.228261	0.361943	-0.630655	0.528266	0.70855
MEOX1	1.23933	0.908514	2.25217	0.403395	0.686658
DIAPH3	106.353	-0.695313	0.752101	-0.924493	0.35523	0.559629
LINGO1	4482	-0.66597	0.583226	-1.14187	0.253507	0.454624
JMJD7	753.426	0.171386	0.418361	0.409661	0.682055	0.817273
MT1B	0
PARP8	534.251	-0.361707	0.253501	-1.42685	0.153624	0.330835
TCF21	1.22211	0.695838	1.15357	0.603205	0.546373
OR52N4	3.88023	-2.00944	1.25014	-1.60737	0.107973	0.263047
SLC22A9	12.4243	-1.26666	0.628161	-2.01646	0.0437516	0.14657
TRIM34	227.852	-0.600607	0.492967	-1.21835	0.223091	0.41891
CAPN12	72.5511	1.12516	0.604051	1.8627	0.062505	0.184953
CYP4B1	12.606	-0.874127	0.929407	-0.940521	0.34695	0.551716
DBP	1325.81	-1.27224	0.417492	-3.04734	0.00230877	0.0223966
POLR2I	4103.69	-0.229506	0.396344	-0.579057	0.562551	0.735736
SMPDL3A	467.318	0.385585	0.276484	1.3946	0.163136	0.343622
EYA4	245.903	0.125506	0.827729	0.151627	0.879481	0.936566
FLAD1	1803.23	0.617404	0.191466	3.22462	0.0012614	0.0152869
CHCHD4	613.742	-0.00972898	0.197688	-0.0492138	0.960749	0.981513
ITIH6	0.856129	3.17572	2.99969	1.05868	0.289744
SPHK2	2183.35	-0.371965	0.184595	-2.01503	0.0439015	0.146842
MRPS31	651.081	-0.0153098	0.193161	-0.079259	0.936827	0.968276
OVOL3	5.3523	-1.90212	1.43316	-1.32722	0.184435	0.372879
TXN2	5998.84	0.562902	0.216512	2.59986	0.00932619	0.0540799
PLA2G4B	836.019	0.449945	0.336322	1.33784	0.180949	0.368355
TBCB	13048.6	-0.381098	0.370102	-1.02971	0.303145	0.508671
OR51Q1	0.150937	-0.68143	3.03411	-0.22459	0.822298
TMEM260	640.293	-0.363431	0.152439	-2.38411	0.0171207	0.0798647
OR51B6	0
KCNA4	33.37	-1.18012	0.983992	-1.19932	0.230403	0.427477
SLC22A18AS	26.3983	2.12929	0.648178	3.28503	0.00101971	0.0132593
UNC50	1356.88	0.0810353	0.240043	0.337586	0.735675	0.850755
AC104389.4	48.1735	0.408368	0.447152	0.913264	0.361104	0.565256
HOXB1	0
GABRG1	703.614	-2.91864	0.805901	-3.62159	0.0002928	0.00613267
DOK2	444.971	2.92782	0.651547	4.49364	7.00147e-06	0.000544587
FSHB	0.190598	-0.237528	3.03411	-0.0782859	0.937601
OR52E4	12.2161	1.774	0.555286	3.19476	0.00139949	0.016225
ACTN4	18973.6	0.174592	0.135044	1.29285	0.196063	0.387497
TRIM22	3086.05	0.607966	0.602574	1.00895	0.313	0.518344
SPTBN5	501.675	0.0208908	0.300637	0.0694885	0.944601	0.972842
SSTR1	76.7223	-1.89786	1.14616	-1.65584	0.097754	0.246648
RBM48	759.43	-0.248175	0.182452	-1.36022	0.17376	0.358585
LACTBL1	0
SFI1	1330.09	0.0270412	0.274257	0.0985981	0.921457	0.960466
MS4A4E	110.156	-0.152429	0.473271	-0.322076	0.747395	0.85789
CLEC14A	724.422	-0.444371	0.414327	-1.07251	0.28349	0.488135
RANBP17	114.864	-1.02322	0.524148	-1.95216	0.0509197	0.161688
OTUD7A	1110.9	-2.28689	0.484124	-4.72377	2.31516e-06	0.000274547
TEX46	4.61153	-0.382209	1.10964	-0.344444	0.730513	0.847585
TOP3A	1276.73	0.195751	0.341914	0.572515	0.566973	0.738129
ADCY1	1083.05	-2.57839	0.658114	-3.91786	8.93397e-05	0.00284764
DAPK3	4987.32	0.924696	0.219266	4.21723	2.47323e-05	0.00123569
MS4A4A	1133.52	0.0997376	0.621742	0.160416	0.872553	0.931914
HOXB3	8.68545	-0.689667	0.91299	-0.755394	0.450013	0.645802
CTSF	6312.08	-0.125171	0.380427	-0.329027	0.742136	0.854605
STRIP1	1792.28	0.30599	0.220647	1.38679	0.165507	0.34678
FOXRED2	1891.8	-0.527803	0.246133	-2.14438	0.0320023	0.119399
LMO2	2669.14	0.106959	0.475623	0.224882	0.822071	0.902595
GU182347.1	0
SETBP1	291.996	-0.559407	0.455129	-1.22912	0.219027	0.414453
NPAT	427.635	-0.526031	0.207416	-2.53612	0.011209	0.0610077
PRSS37	0.646864	-1.67429	2.99334	-0.559338	0.575931
LDLRAD4	3243.26	-1.07857	0.377379	-2.85805	0.0042625	0.0328855
CLN3	2177.65	0.708994	0.269659	2.62923	0.00855792	0.0514738
AMY1A	0.535245	-0.427973	2.6344	-0.162456	0.870947
CETN1	0.0598307	-0.392895	3.03411	-0.129493	0.896968
CEP68	1599.65	0.0320105	0.183135	0.174792	0.861243	0.92543
SLC8A3	427.363	0.0995169	0.648065	0.15356	0.877957	0.935758
SLC7A9	23.5045	-0.318377	0.691002	-0.460747	0.64498	0.794119
OCRL	1448.16	-0.0160514	0.245351	-0.0654224	0.947838	0.974372
C17orf97	577.768	-0.117061	0.236053	-0.49591	0.619958	0.776399
OR51B5	2.67987	-1.8961	1.39098	-1.36314	0.172839
CDH7	16.3071	-0.305961	0.769531	-0.397594	0.690929	0.822425
AC011005.1	0.127806	0.339542	3.03411	0.111908	0.910896
HOXB6	13.2872	1.49684	1.04363	1.43427	0.151495	0.328068
DESI1	3190.9	-0.0936573	0.214885	-0.435847	0.662947	0.805536
GEMIN5	862.981	-0.00859146	0.26952	-0.0318769	0.97457	0.98814
TMEM41B	1387.69	-0.067633	0.233376	-0.289803	0.771967	0.872689
RAB1A	4626.67	0.124532	0.155429	0.801215	0.423007	0.622881
C2CD4C	340.778	-0.746851	0.528214	-1.41392	0.157386	0.33585
UBQLNL	15.3646	0.27184	0.98901	0.27486	0.783424	0.87979
MEF2C	2327.59	-1.98934	0.417897	-4.76036	1.93249e-06	0.000243153
AC104389.5	7.48036	-1.24113	1.49372	-0.830896	0.406032	0.605809
ATM	1542.37	-0.770506	0.340479	-2.263	0.0236354	0.0979771
UBQLN3	0.219287	-1.39708	3.026	-0.461691	0.644303
AC139491.7	113.708	-1.10873	0.972926	-1.13958	0.254462	0.455762
CENPA	54.7752	1.56798	0.96039	1.63264	0.102544	0.25453
FAM153B	23.9933	-0.192005	0.773175	-0.248334	0.803876	0.892644
CASP1	1515.24	1.46851	0.642536	2.28548	0.0222845	0.0942492
CSNK1A1	6139.02	0.00451981	0.137746	0.0328126	0.973824	0.988009
OR52E6	0
OR52B6	0
NDUFV2	4200.51	0.584407	0.271289	2.15418	0.0312257	0.11741
GPATCH2L	1366.17	-0.104319	0.220894	-0.472259	0.636742	0.788421
SOST	6.29521	1.50629	1.32406	1.13763	0.255273	0.456875
HOXB2	61.2005	0.922813	0.616269	1.49742	0.134284	0.303015
TRIM6	229.364	1.87629	0.659173	2.84644	0.00442118	0.0336096
PTPN9	1599.59	0.0463841	0.223869	0.207193	0.835859	0.911562
ARL5A	1404.5	-0.114575	0.15098	-0.75888	0.447924	0.643983
MAGED2	8843.26	0.274574	0.154828	1.77342	0.0761597	0.209833
SLC35F6	3527.1	0.855365	0.23889	3.58058	0.000342833	0.00668173
DUSP3	6053.39	0.63428	0.282073	2.24864	0.0245356	0.100377
MT1F	974.79	-0.129918	0.625157	-0.207817	0.835372	0.911257
HSPB1	47952.7	1.82499	0.344778	5.29323	1.20174e-07	3.02415e-05
HOXB5	2.00238	0.626501	1.82512	0.343265	0.731399
TTC32	404.796	-0.363149	0.215951	-1.68162	0.0926421	0.238282
DACT2	47.0752	-0.72462	0.980578	-0.738973	0.459924	0.653618
HOXB4	9.12162	-0.840278	0.947228	-0.887091	0.37503	0.577998
LRTM2	202.657	-1.96068	1.0788	-1.81747	0.0691457	0.197007
SPATA8	0.702155	2.52437	3.00503	0.840046	0.400883
ZNF497	232.37	0.251511	0.187385	1.34222	0.179526	0.366461
SH3RF1	952.787	-0.350024	0.208361	-1.6799	0.0929776	0.238835
YWHAG	10756.7	-0.403254	0.259215	-1.55567	0.119786	0.281678
OR11H1	0.111274	0.628077	3.03411	0.207005	0.836006
HCK	1508.82	0.256207	0.581414	0.440662	0.659458	0.804035
A1BG	799.37	0.534603	0.455925	1.17257	0.240969	0.439554
PARS2	312.394	0.492202	0.209351	2.35109	0.0187187	0.0846051
TSPAN33	2003.46	0.339741	0.383097	0.886828	0.375171	0.578112
BTN1A1	8.18937	0.0154164	1.17509	0.0131194	0.989533	0.994403
CFAP97D1	16.1466	0.529865	0.55278	0.958546	0.337788	0.543441
TARS	3301.77	0.467054	0.190151	2.45623	0.0140405	0.0704576
C1orf87	51.7668	-0.778107	0.917231	-0.848322	0.396259	0.5979
RPS21	7993.52	0.683904	0.300428	2.27644	0.0228199	0.0956859
ANKRD12	1492.49	-0.46187	0.255768	-1.80581	0.0709475	0.200174
MT1G	330.84	-0.382425	0.544254	-0.702659	0.482268	0.672198
SNUPN	1079.68	0.352731	0.157025	2.24633	0.024683	0.100757
ZP3	173.369	2.15231	0.449853	4.78448	1.71427e-06	0.000225316
BCL3	1954.51	1.79721	0.509513	3.5273	0.000419819	0.00759329
CACNB4	507.453	-1.3547	0.405864	-3.33782	0.000844389	0.0117664
CAPRIN1	5954.88	-0.264546	0.127896	-2.06845	0.0385976	0.13504
ARHGEF16	374.131	1.10985	0.776272	1.42972	0.152799	0.329763
MGAT4A	1463.4	-0.850126	0.255145	-3.33193	0.000862463	0.0118637
OR10D3	0
GALNT15	7138.25	-0.369592	0.538025	-0.686941	0.49212	0.680993
IL17RE	288.435	0.736912	0.298662	2.46738	0.0136107	0.0691324
UNC13A	2984.39	-0.82261	0.644543	-1.27627	0.20186	0.394856
GET4	4289.1	0.528982	0.27379	1.93207	0.0533505	0.166563
SSC4D	109.198	0.105125	0.231687	0.453739	0.650017	0.797354
PANO1	71.3883	0.475466	0.428744	1.10897	0.267441	0.470248
CDK13	1662.99	-0.241106	0.232537	-1.03685	0.299804	0.505245
ARL14EP	839.57	0.420496	0.257861	1.63071	0.102952	0.255088
SLC25A22	2570.67	-0.625132	0.470342	-1.3291	0.183815	0.372065
OR52N1	10.8247	0.244653	0.80099	0.305438	0.760033	0.865281
EXOC1	2050.19	-0.139628	0.135214	-1.03265	0.30177	0.507236
OR52N2	0.295835	-0.492591	3.03037	-0.162552	0.870871
CHD9	1449.75	-0.395246	0.345815	-1.14294	0.253063	0.45433
RIOX1	461.865	0.830254	0.539864	1.53789	0.124075	0.288121
OR51M1	1.79477	0.297225	1.32228	0.224782	0.822149
TTC22	40.9652	0.900204	0.773152	1.16433	0.244291	0.443536
NPLOC4	5060.61	0.00319291	0.1183	0.0269899	0.978468	0.989677
OR52E5	0
ACOT1	696.446	-0.0491581	0.469386	-0.104728	0.916591	0.957786
MT1H	19.7061	-0.590018	1.1142	-0.529545	0.596427	0.759323
TRIM5	516.654	0.399342	0.402614	0.991875	0.321259	0.526065
ATXN3L	0
RAB6A	7278.99	-0.74252	0.189245	-3.92359	8.72395e-05	0.00282735
SUN1	3000.19	-0.231692	0.307991	-0.752268	0.45189	0.647037
MPPED2	95.6157	-1.52077	0.728004	-2.08896	0.0367116	0.131041
HEATR4	14.291	-0.686868	0.843915	-0.813907	0.415698	0.615113
CCDC120	348.113	0.066295	0.412925	0.16055	0.872448	0.931914
CLVS2	273.822	-1.21815	0.58123	-2.09581	0.0360993	0.129581
NEURL3	265.972	3.11837	0.77428	4.02744	5.63881e-05	0.00214425
ALG6	639.511	1.17426	0.415479	2.82628	0.00470916	0.0349428
HMGN4	1150.25	0.612282	0.318533	1.92219	0.0545813	0.168927
CCDC87	34.555	-0.172759	0.661789	-0.261048	0.794055	0.886879
MRPL22	1025.35	0.368145	0.178878	2.05808	0.039582	0.137305
C11orf65	26.8829	0.531524	0.587056	0.905406	0.36525	0.569646
SPATS2L	3625.49	-0.554148	0.329114	-1.68376	0.092229	0.237469
ARHGAP26	1265.8	-0.972873	0.342455	-2.84088	0.00449898	0.033861
ABT1	1194.91	0.872971	0.282563	3.08948	0.00200509	0.0203747
SETDB2	426.988	-0.131174	0.20036	-0.65469	0.512667	0.696853
SCP2D1	0
SLC16A10	205.153	1.2011	0.438121	2.74149	0.00611617	0.0411237
PAFAH1B1	7381.58	-0.517456	0.167832	-3.08318	0.00204803	0.0206718
MMS22L	360.068	-0.206847	0.450894	-0.458748	0.646415	0.795216
ACOT6	3.45205	-1.99242	1.56684	-1.27162	0.203509
HDC	19.7312	0.174234	1.25087	0.139291	0.88922	0.94248
C11orf54	542.524	-0.809245	0.202539	-3.9955	6.45569e-05	0.00232234
TSPAN10	168.995	0.460156	0.388619	1.18408	0.236381	0.434195
ACOT2	1341.69	0.560855	0.303701	1.84673	0.0647861	0.189217
APLN	3411.23	-0.315318	0.405901	-0.776834	0.437257	0.634455
ZNF322	1140.69	-0.206089	0.235888	-0.873672	0.382297	0.585089
RFPL1	1.56074	-0.210209	1.77381	-0.118507	0.905666
ARID5A	2752.98	1.26549	0.30061	4.20974	2.55662e-05	0.00124641
CLGN	305.169	-0.0512718	0.700253	-0.073219	0.941632	0.970967
ACOT4	118.691	0.194575	0.526307	0.369699	0.711607	0.835588
OR8G1	2.66035	-0.664452	0.944033	-0.703844	0.48153
USH1G	20.635	1.43074	0.786664	1.81875	0.06895	0.196678
IZUMO4	1103.88	-0.372188	0.485971	-0.765863	0.443758	0.639945
WDR33	2421.21	-0.00568671	0.186298	-0.0305249	0.975648	0.988414
FAM241A	528.81	0.0842639	0.337998	0.249303	0.803127	0.892169
NEFH	1669.84	-1.77667	0.596343	-2.97928	0.00288931	0.025981
PPP3CC	700.119	0.385464	0.170082	2.26634	0.0234306	0.0974133
NME3	2390.26	-0.0719614	0.432098	-0.166539	0.867732	0.929482
OR4F6	0
HBG1	3.5319	0.9476	1.91371	0.495164	0.620485
OR8G5	1.18796	3.30954	2.95222	1.12104	0.262272
OR4F15	0.84034	2.03281	1.87261	1.08555	0.277677
C19orf48	2667.57	1.14228	0.293434	3.89281	9.90888e-05	0.00303872
OR52N5	0.727943	2.93345	3.00311	0.976805	0.328666
OR8D1	6.99814	-1.55642	0.89952	-1.73028	0.0835806	0.223021
OR52D1	0
SLC35G5	11.2661	1.64755	0.810705	2.03224	0.0421291	0.143095
PRX	346.859	0.139858	0.383512	0.364678	0.715352	0.837628
OR8D2	0
OR51B4	0.266535	-1.26226	3.02374	-0.417449	0.67635
MS4A14	140.541	-0.0583965	0.635226	-0.0919302	0.926753	0.96311
MTMR7	336.499	-1.24561	0.579668	-2.14884	0.0316471	0.118604
OR56B1	0.59916	1.4954	3.01384	0.496177	0.61977
FOXD4	43.5594	0.399045	0.76842	0.519306	0.603548	0.765411
MCOLN2	82.5035	0.588418	0.500733	1.17511	0.23995	0.438256
SSR4	8893.6	1.17134	0.288509	4.05997	4.908e-05	0.00196688
THUMPD2	408.521	0.654277	0.242964	2.69289	0.00708354	0.0450608
LENEP	3.69336	2.2121	1.40678	1.57245	0.115846	0.275344
OR52E8	0
OR52H1	0.0842417	-0.392895	3.03411	-0.129493	0.896968
MFGE8	8469.8	1.12548	0.289699	3.88499	0.000102335	0.00311042
ATP5F1D	8310.8	0.497465	0.387188	1.28482	0.198856	0.390905
LGALS12	11.5178	-1.6717	0.880979	-1.89755	0.057755	0.174983
MAPK8IP3	9701.42	-0.627827	0.241278	-2.60209	0.00926581	0.0539031
SLC25A15	117.549	1.08113	0.519927	2.07939	0.0375812	0.132691
OR51I1	0.145033	1.07479	3.034	0.354247	0.723154
APBB1	12774.6	-1.13083	0.411784	-2.74616	0.00602966	0.0407825
CYCS	4802.02	0.483065	0.280075	1.72477	0.084569	0.224792
OR51I2	0.0721182	0.628077	3.03411	0.207005	0.836006
RWDD1	2453.98	0.109279	0.213662	0.511456	0.609031	0.769113
HBE1	3.14171	-1.62487	1.56	-1.04159	0.297604
OTOP2	1.51781	3.02078	1.89998	1.5899	0.111858
DCDC1	43.4709	-0.890508	0.80836	-1.10162	0.270625	0.473705
VPS37A	1115.68	-0.0257354	0.208415	-0.123481	0.901726	0.94942
NAP1L4	6697.86	0.0668622	0.141581	0.472254	0.636745	0.788421
OR51B2	0.0300487	0.406125	3.03411	0.133853	0.893519
NDUFS1	3179.51	-0.452664	0.146013	-3.10016	0.00193415	0.0199741
TRIM6-TRIM34	1.04806	-3.65107	2.9783	-1.22589	0.22024
SFT2D3	643.213	0.343244	0.237615	1.44454	0.148588	0.323907
FANCL	1021.2	-0.137179	0.206841	-0.663209	0.507196	0.692946
RPIA	486.164	0.59733	0.273774	2.18184	0.0291216	0.112161
MS4A6E	31.9415	3.7179	0.929504	3.99988	6.33754e-05	0.00229763
POLE4	1659.33	0.66079	0.273063	2.41992	0.015524	0.0751989
CBLC	4.00058	0.665605	1.25194	0.531659	0.594963	0.75853
PTPRS	4594	-0.477853	0.519169	-0.920418	0.357354	0.561542
MFSD4B	150.093	1.12098	0.313753	3.57281	0.000353167	0.00679032
MS4A7	1361.6	-1.00919	0.562334	-1.79464	0.0727115	0.203506
TRIM33	1530.89	-0.129668	0.267958	-0.483911	0.628449	0.782509
HBG2	4.73448	-2.45781	1.69531	-1.44977	0.147122	0.322362
MOB3A	3731.67	0.726074	0.232457	3.12348	0.00178728	0.018961
CD164	5442.5	0.385203	0.309437	1.24485	0.213186	0.407169
SORBS3	6320.92	0.147564	0.151821	0.97196	0.33107	0.536485
B4GALNT4	3090.8	-0.692194	0.454335	-1.52353	0.127626	0.293066
IDH3G	4093.25	0.281671	0.205495	1.37069	0.17047	0.354171
SYCP2	82.2541	-0.724812	0.577951	-1.25411	0.209803	0.403698
TMPRSS3	133.719	-1.05427	0.949164	-1.11073	0.266683	0.469311
GLYR1	3826.08	-0.306185	0.215384	-1.42157	0.15515	0.332697
XPNPEP2	27.1566	1.38919	0.681398	2.03873	0.0414772	0.141358
CRYZ	521.703	0.111734	0.300749	0.37152	0.71025	0.834916
WWC1	2309.87	-0.896501	0.285254	-3.14281	0.00167334	0.0181211
SMCR8	1318.09	0.228542	0.15304	1.49335	0.135346	0.304461
SAMD4B	6495.64	-0.264728	0.181356	-1.45971	0.144368	0.318138
ADI1	3992.4	-0.340244	0.152122	-2.23666	0.0253086	0.102359
SPAG7	3600.09	0.299991	0.197925	1.51568	0.129601	0.29583
SHMT1	1315.65	-0.127704	0.266937	-0.478404	0.632363	0.785439
CYTIP	246.957	0.520122	0.526591	0.987715	0.323292	0.528131
ARHGEF37	3703.2	-0.625176	0.517528	-1.20801	0.227045	0.423409
MTHFR	1569.99	0.105109	0.166732	0.63041	0.528427	0.708629
CEP295	413.639	-0.635691	0.285403	-2.22735	0.0259239	0.10397
RFLNB	742.695	-0.293869	0.373231	-0.787364	0.431069	0.629316
GPATCH4	2248.51	0.980058	0.27108	3.61538	0.00029991	0.00621943
CABLES2	637.417	-0.102973	0.314671	-0.327241	0.743486	0.855354
PTPRT	679.063	-2.52579	0.910665	-2.77357	0.00554455	0.0384911
WDR35	770.307	-0.198039	0.308081	-0.642815	0.520344	0.70236
ZNF518B	675.971	0.0383956	0.241844	0.158762	0.873857	0.932842
OSBPL1A	4571.68	-1.39149	0.40529	-3.43332	0.000596236	0.00941217
PON2	6474.7	-0.285043	0.365044	-0.780848	0.434892	0.632728
WIPI1	794.915	-0.202394	0.34894	-0.580027	0.561897	0.735161
CYP2A13	0.0901461	0.850028	3.03411	0.280157	0.779357
CLNK	8.83846	-0.47897	0.768835	-0.622982	0.533297	0.712839
PAF1	5329.92	0.162392	0.194636	0.83434	0.40409	0.604687
TULP1	9.41641	-0.891669	1.12246	-0.794391	0.426968	0.626436
PKM	80146.9	0.736479	0.198705	3.7064	0.000210227	0.00498254
AP001273.2	10.5944	-2.42086	2.22874	-1.0862	0.27739	0.481048
GABRE	141.451	-0.0608799	0.48703	-0.125002	0.900522	0.948641
ALK	278.568	-0.20401	0.599146	-0.340501	0.733479	0.849208
OTOP3	0.503122	-2.58275	2.9931	-0.862902	0.388191
VRK2	455.307	-0.718728	0.53017	-1.35566	0.175208	0.360567
TAF1D	2232.65	0.0127359	0.231595	0.0549922	0.956145	0.979147
UBN1	1640.2	0.0757071	0.20042	0.377743	0.705621	0.832372
WDR75	1516.92	0.50873	0.188502	2.69881	0.00695886	0.0446062
PRKAR1A	9357.47	-0.270601	0.137443	-1.96882	0.0489736	0.157525
GRIA2	2034.26	-0.928189	0.708236	-1.31057	0.190005	0.379687
MRTO4	2056.16	0.848918	0.214078	3.96547	7.32526e-05	0.00250118
OR4F4	0
UBXN4	3678.28	-0.33455	0.1955	-1.71125	0.0870349	0.228848
CCS	3347.97	1.16834	0.38418	3.04113	0.00235694	0.0226584
C7orf31	194.897	-0.231307	0.358515	-0.64518	0.518811	0.701189
TYW3	697.428	0.154891	0.127936	1.2107	0.226012	0.422171
MT1X	2937.94	0.542315	0.339864	1.59568	0.11056	0.267068
SERTAD1	3768.99	3.55813	0.571055	6.2308	4.64053e-10	3.60949e-07
CRYBA2	13.4092	0.367224	1.04984	0.349789	0.726497	0.84483
FAM133B	732.85	-0.255479	0.177639	-1.4382	0.150379	0.326517
RPS6	32322.9	0.389627	0.200347	1.94476	0.0518034	0.163493
TBC1D2B	2093.77	0.0419111	0.233554	0.179449	0.857585	0.923281
ATL3	2686.16	0.210749	0.281899	0.747603	0.4547	0.649701
XIAP	1359.34	-0.126525	0.116015	-1.0906	0.27545	0.479355
RAB11FIP3	3670.27	-0.25244	0.271787	-0.928816	0.352984	0.557375
POTEH	2.02378	0.452088	1.66363	0.271747	0.785817
NPPA	41.7883	1.24118	1.00801	1.23132	0.218202	0.413589
VPS53	1910.9	-0.476636	0.193075	-2.46865	0.0135623	0.0689411
CLCN6	2218.79	-0.756618	0.235382	-3.21442	0.00130708	0.0155313
FAM210A	486.591	0.306049	0.208986	1.46445	0.143072	0.316107
SERPINA2	0.353168	-2.06712	3.00518	-0.687852	0.491546
CR788250.1	0
B3GNT6	0.968775	-0.603109	1.92917	-0.312625	0.754565
IQCM	6.24807	-0.852843	1.07949	-0.790043	0.429503	0.628068
RPS6KA1	2722.99	0.370481	0.318674	1.16257	0.245004	0.444357
GMCL2	0
DPH3	1477.17	0.358354	0.198165	1.80836	0.0705501	0.199471
CHKB	2226.65	0.544685	0.229758	2.37069	0.0177549	0.0818353
RNMT	1675.32	0.00843756	0.285223	0.0295823	0.9764	0.988478
CABYR	679.096	1.78254	0.495379	3.59834	0.000320252	0.00644723
NFIA	2428.09	-0.714199	0.357696	-1.99667	0.0458614	0.150716
TACR1	164.257	0.229479	0.736989	0.311374	0.755516	0.862871
MED17	753.959	0.196944	0.191867	1.02646	0.304675	0.510087
EEF2	60955	0.102902	0.229386	0.448599	0.653721	0.800014
BCL2L10	10.1763	0.811466	1.08487	0.747988	0.454467	0.649532
SV2B	1381.02	-2.50933	0.78282	-3.2055	0.00134827	0.0157916
MAGEA10	2.18757	-0.806836	1.08374	-0.74449	0.45658
NTHL1	1060.53	0.0861704	0.343723	0.250697	0.802048	0.891616
CEP89	1352.48	0.499584	0.163585	3.05397	0.00225834	0.0220575
RBM14-RBM4	96.8791	0.0522458	0.43464	0.120205	0.904321	0.951063
MIDN	5992.46	0.526577	0.355338	1.4819	0.138366	0.309263
RBM4	4040.18	0.586988	0.165095	3.55547	0.000377309	0.00707176
CFAP65	54.7974	-0.459711	0.612612	-0.750411	0.453007	0.648095
ECE1	7811.75	0.617201	0.287341	2.14797	0.0317159	0.118758
BCAM	2131.34	0.585305	0.313959	1.86427	0.0622832	0.184488
PPIAL4D	0.457684	-2.45656	2.99567	-0.820038	0.412195
ACOXL	12.0587	0.958789	0.724067	1.32417	0.185446	0.374306
LEXM	1.48797	-1.02392	1.22328	-0.837025	0.402578
DDA1	3741.5	0.442878	0.213742	2.07202	0.0382635	0.134091
SLC16A6	235.162	0.788156	0.374915	2.10223	0.0355333	0.128172
KRBOX4	599.84	-0.0206638	0.142827	-0.144677	0.884966	0.940097
C1orf167	41.6597	1.53882	0.548964	2.80313	0.00506099	0.03636
PIDD1	5106.44	1.44095	0.334655	4.30579	1.66388e-05	0.000945924
MED12	1502.37	-0.160578	0.24072	-0.667072	0.504726	0.691503
KIF4B	0.533062	0.247582	2.24614	0.110225	0.912231
MRPL34	1947.76	0.375186	0.234717	1.59846	0.10994	0.266322
CDK6	880.568	-0.882712	0.323721	-2.72677	0.00639583	0.042208
SLC19A1	922.928	0.351232	0.322129	1.09035	0.27556	0.479449
FAM20A	748.871	-0.413306	0.62107	-0.665475	0.505747	0.692181
CHKB-CPT1B	501.271	-0.168633	0.573078	-0.294259	0.76856	0.870333
CTNND2	7683.86	-1.59242	0.591168	-2.69368	0.00706673	0.0450041
GAL	83.1058	1.48892	0.628524	2.36892	0.0178401	0.0820305
RBM14	2276.04	0.0770876	0.215487	0.357736	0.720541	0.840942
SMIM14	1887.05	-0.71242	0.186699	-3.81587	0.000135704	0.00373105
SLC24A3	336.496	-1.37075	0.6131	-2.23577	0.0253668	0.102497
ANO8	1740.27	-0.460917	0.335431	-1.3741	0.16941	0.352713
HSCB	545.504	0.646746	0.265526	2.43572	0.0148621	0.0732201
CPT1B	1142.47	0.312491	0.353595	0.883754	0.376829	0.579674
MBD2	2374.01	0.179136	0.176279	1.01621	0.30953	0.514591
RBM4B	1091.37	-0.158371	0.140035	-1.13094	0.258082	0.459991
IPO7	3152.07	-0.212317	0.184061	-1.15352	0.248699	0.449154
LGALS7	6.19258	2.3631	1.23925	1.90688	0.0565366	0.172547
GTF3C3	966.995	-0.0480889	0.160835	-0.298996	0.764943	0.86796
UGDH	753.39	0.633625	0.374299	1.69283	0.0904879	0.234682
BCL2L11	572.494	0.223977	0.38985	0.574521	0.565616	0.737301
GABRA3	246.466	-2.21209	0.787793	-2.80795	0.00498574	0.0359983
LGALS7B	28.7653	3.75939	1.39726	2.69055	0.00713348	0.0452607
ABHD8	1832.52	-0.602256	0.431405	-1.39603	0.162704	0.343176
KLHL10	9.6623	-0.024374	1.00396	-0.0242779	0.980631	0.990939
ARSG	287.375	0.703009	0.294521	2.38696	0.0169883	0.0796309
ADAMTS12	165.198	-0.790338	0.506119	-1.56156	0.118391	0.279253
CHEK2	378.19	1.08817	0.428466	2.53969	0.011095	0.0606424
CENPQ	202.506	-0.784316	0.393736	-1.99198	0.046373	0.151641
CDH2	3032.1	-0.270812	0.399641	-0.677639	0.498001	0.685582
NT5C3B	2638.24	0.492271	0.208132	2.36519	0.0180209	0.082541
VPS35	3815.23	-0.0415906	0.0925963	-0.44916	0.653316	0.799796
PWP2	1146.05	-0.0970738	0.226463	-0.428651	0.668177	0.808514
ACVR1C	132.805	-1.12973	0.63163	-1.7886	0.0736798	0.205176
IMP3	2819.27	0.684047	0.219103	3.12203	0.00179607	0.0190306
SUPT6H	6874.39	0.168521	0.148025	1.13847	0.254926	0.456307
COL18A1	9837.31	-0.184753	0.378384	-0.488269	0.625359	0.780308
CCKAR	6.07143	-0.126951	1.33089	-0.0953882	0.924006	0.96178
ADCY2	2694.29	-1.20934	0.502434	-2.40696	0.0160861	0.0769975
SNX33	1274.7	0.601236	0.185264	3.2453	0.00117327	0.0146654
ABHD2	3425.01	-0.153754	0.280978	-0.547212	0.584233	0.750967
ST7	802.15	-0.350743	0.269174	-1.30303	0.192563	0.382591
HSP90AB1	40463.6	0.258376	0.230801	1.11947	0.262938	0.465103
RXFP3	1.05402	-2.27067	1.84538	-1.23046	0.218524
TRIM38	943.716	0.733053	0.505045	1.45146	0.146651	0.321524
RTN3	20774.6	-1.13053	0.312014	-3.62335	0.000290812	0.00610176
OTX2	1.13062	-1.81881	2.20965	-0.823121	0.410439
SLC45A2	10.738	0.841622	0.960137	0.876564	0.380723	0.58341
CCDC150	113.552	0.377642	0.556609	0.678468	0.497475	0.685573
SLC14A2	34.0818	-0.378828	0.396862	-0.954559	0.339801	0.545177
SERTAD3	901.472	0.978451	0.328723	2.97652	0.00291536	0.0261466
CYP2F1	0.143646	0.561493	3.03411	0.18506	0.853182
MUC12	136.193	1.73113	0.640385	2.70327	0.00686615	0.0441871
ANAPC1	1158.95	-0.158275	0.282555	-0.560157	0.575372	0.745054
CAPN15	2285.7	0.533441	0.264605	2.01599	0.0438008	0.146677
LCT	1.10722	-1.58878	1.68439	-0.943243	0.345557
MATN3	118.397	0.890255	0.632222	1.40814	0.159091	0.338596
RNF145	3439.8	0.417511	0.260649	1.60181	0.109197	0.265198
MPDZ	2751.53	-0.81618	0.456058	-1.78964	0.0735113	0.20484
THOC5	1378.89	0.526122	0.242414	2.17034	0.029981	0.114305
PPARGC1B	244.721	0.423657	0.437536	0.968278	0.332905	0.5383
MAPK8IP2	6035.15	-0.909199	0.380871	-2.38716	0.0169791	0.0796309
IGLL1	2.16395	2.10507	1.57635	1.3354	0.181744
FOLR3	37.3	2.59095	0.858494	3.01801	0.00254438	0.0238051
SLC14A1	2980.45	-0.476529	0.814594	-0.58499	0.558554	0.732749
OTP	356.037	2.3537	1.01277	2.32403	0.0201241	0.0884118
CLEC5A	268.888	1.75871	0.607974	2.89275	0.00381891	0.0307614
TESMIN	35.9061	0.177886	0.518255	0.343241	0.731417	0.847911
AKR7A3	221.375	0.793269	0.452478	1.75316	0.0795738	0.215823
ABRACL	723.471	1.38881	0.357241	3.8876	0.000101241	0.00309861
GSDMB	435.054	0.671261	0.304384	2.20531	0.0274323	0.107988
PRDM11	583.222	-0.124585	0.206741	-0.602613	0.546766	0.723889
BLVRB	3582.25	1.22686	0.432311	2.83792	0.00454085	0.0340355
GABRQ	93.1503	-0.468275	0.955612	-0.490027	0.624115	0.779273
MAPRE3	4954.74	-0.417639	0.231583	-1.80341	0.0713238	0.200858
FZR1	3860.81	0.220513	0.177547	1.24199	0.214239	0.408566
LUZP1	1095.11	0.00484649	0.29458	0.0164522	0.986874	0.993375
SGCD	452.86	-0.913851	0.813297	-1.12364	0.261167	0.463162
TAS2R38	0
KDM1A	3221.97	0.892513	0.279846	3.18931	0.00142615	0.0163897
WBP2	19975.7	-0.225118	0.283289	-0.794657	0.426813	0.626383
TRDN	85.0832	-1.30433	0.763688	-1.70794	0.0876475	0.229893
FOLR1	159.107	-0.0467771	0.778567	-0.060081	0.952091	0.976866
SNX2	2109.26	0.215537	0.154962	1.3909	0.164254	0.345272
KIF13A	2195.92	-0.518121	0.276679	-1.87264	0.0611181	0.182046
FAM167A	1180.09	-1.28399	0.361211	-3.55469	0.000378427	0.00708495
HECA	1250.95	-0.0881797	0.13011	-0.67773	0.497943	0.685582
ARRDC4	3234.97	0.223487	0.350604	0.637432	0.523843	0.705256
POLR2D	1962.96	0.60726	0.26165	2.32089	0.020293	0.0889026
ENOX2	446.766	-1.09998	0.306342	-3.59071	0.00032978	0.00652999
AC068547.1	91.6817	-0.845783	0.781206	-1.08266	0.278958	0.482663
RBBP8NL	3.65565	-1.44362	2.59466	-0.556381	0.577951	0.746858
DPYSL5	8010.76	-1.10044	0.567611	-1.93873	0.0525342	0.164918
CITED2	2326.04	1.21322	0.472152	2.56956	0.0101827	0.0574692
VSIG4	5006.09	-0.00830995	0.595782	-0.013948	0.988871	0.994191
RSPH4A	152.7	-0.861518	0.681641	-1.26389	0.20627	0.399739
GU182355.1	0
GLYATL3	0
KCTD7	3020.57	-0.423671	0.456105	-0.92889	0.352946	0.557375
ZBTB7B	2215.6	0.421012	0.318584	1.32151	0.186331	0.375471
LDLRAP1	2885.23	-1.01974	0.555214	-1.83666	0.06626	0.191981
BRICD5	534.883	-0.430953	0.334163	-1.28965	0.197172	0.388683
INSIG2	935.8	0.459082	0.388281	1.18235	0.237068	0.434943
SLC12A5	1896.29	-1.73592	0.611063	-2.84082	0.00449977	0.033861
SASH3	1350.45	-0.0132444	0.574656	-0.0230476	0.981612	0.991462
CDH19	777.093	-0.616878	0.582386	-1.05922	0.289498	0.494498
ZUP1	353.05	-0.0133513	0.193079	-0.0691495	0.944871	0.972842
TXLNB	348.739	-0.117956	0.731061	-0.161349	0.871819	0.931595
MEGF8	5628.55	-0.138808	0.241625	-0.574479	0.565644	0.737301
DCST2	84.072	0.353078	0.424024	0.832684	0.405023	0.605177
NPVF	0.150805	0.561493	3.03411	0.18506	0.853182
DHCR24	7688.19	-0.318527	0.209982	-1.51692	0.129287	0.29542
MLST8	3465.31	0.177751	0.181094	0.981541	0.326326	0.531515
OR9A4	0
PDE6B	1623.72	-1.55829	0.4624	-3.37002	0.00075164	0.0108541
ORMDL3	3607.4	0.709381	0.244531	2.90098	0.00371993	0.03037
MCM6	1445.89	-0.11653	0.572584	-0.203515	0.838732	0.913525
HS3ST1	443.607	0.389475	0.393252	0.990394	0.321982	0.526694
MTRR	1227.36	-0.410556	0.172354	-2.38206	0.0172162	0.0800584
C6orf141	455.127	2.0723	0.626124	3.30972	0.000933885	0.0125122
AP1AR	491.957	-0.0814792	0.287	-0.283899	0.776487	0.875448
WDR45	2767.09	0.364561	0.167901	2.17129	0.0299093	0.114166
AC027644.4	34.3717	0.136973	1.10572	0.123877	0.901413	0.949229
ISOC1	781.931	0.140081	0.246993	0.567144	0.570616	0.740624
MFSD12	6182.57	0.322822	0.308746	1.04559	0.29575	0.500928
AKAP6	2687.91	-1.47176	0.502326	-2.92989	0.00339081	0.028591
RABGEF1	2028.74	-0.124374	0.332364	-0.374211	0.708247	0.83379
VGLL4	3331.51	0.298277	0.201118	1.4831	0.138048	0.308727
NIPSNAP1	2280.83	-0.0886179	0.355544	-0.249246	0.803171	0.892169
RUFY4	38.186	0.293928	0.716728	0.410098	0.681734	0.817146
SF3A3	3942.44	0.609634	0.183862	3.31571	0.000914119	0.0123558
TMEM161A	1183.19	0.362546	0.169112	2.14382	0.0320475	0.119399
FBXL16	8814.49	-1.83605	0.647361	-2.83621	0.00456517	0.0341878
NEDD4L	2331.89	-0.235248	0.438042	-0.537043	0.591238	0.755809
CSPG4	3258.15	0.284084	0.599346	0.47399	0.635507	0.7878
ADAMTS19	3.93729	-2.87822	1.26781	-2.27024	0.0231932	0.0965883
MAN1C1	4585.47	-0.93305	0.526387	-1.77255	0.0763027	0.210121
OR8B2	0
ELF1	752.739	-0.636254	0.26055	-2.44196	0.0146076	0.07237
DRICH1	35.9857	0.506343	0.414585	1.22132	0.221963	0.417772
OR8B3	0.0508033	-0.10436	3.03411	-0.0343957	0.972562
RBCK1	5797.44	0.461207	0.168312	2.74019	0.00614029	0.0411888
FYB1	979.183	-1.41155	0.604379	-2.33554	0.0195153	0.0867393
MPDU1	2737.76	0.349252	0.285131	1.22488	0.220619	0.416256
OR8B4	0.0300487	0.406125	3.03411	0.133853	0.893519
FCER1A	105.374	3.04054	1.00133	3.03649	0.00239351	0.0228687
WDR24	1084.79	0.399363	0.157683	2.53269	0.011319	0.0613526
MGAT4D	0.29708	0.386743	2.74529	0.140875	0.887968
ZNF837	175.841	0.265472	0.245897	1.0796	0.280319	0.484478
WNT8A	1.90031	-1.6153	2.53151	-0.638078	0.523423
HMG20B	4120.76	0.225914	0.212072	1.06527	0.286755	0.491663
OR8B8	0.528395	-1.37531	1.88694	-0.728859	0.466088
LGALS4	26.231	0.346936	0.786241	0.441259	0.659026	0.803795
RGL4	11.9202	2.01817	1.01178	1.99468	0.0460773	0.151136
EN1	74.4608	3.43173	0.902339	3.80315	0.000142865	0.0038338
GATA5	1.41471	0.603397	1.75928	0.342979	0.731614
CHSY3	46.7749	-2.18379	0.841072	-2.59644	0.00941959	0.0545106
MAGEA3	0	0	0	0	1
OR10J1	7.17189	-0.678324	1.03582	-0.654867	0.512553	0.696853
MPP3	244.751	0.170113	0.264891	0.642199	0.520744	0.702519
SYNJ2BP-COX16	152.047	0.15505	0.44857	0.345655	0.729602	0.847127
ITGB3BP	623.167	1.13526	0.452565	2.5085	0.0121246	0.0642193
HERC6	1128.32	-0.52286	0.447989	-1.16713	0.24316	0.442184
FASTKD3	232.137	-0.0769127	0.280046	-0.274643	0.783591	0.879843
PHAX	1525.5	0.306869	0.149603	2.05121	0.0402461	0.138701
ARHGAP36	121.78	1.39338	0.585691	2.37903	0.0173582	0.0805405
C11orf95	827.766	-0.0820994	0.302045	-0.271812	0.785767	0.881014
COX16	1745.26	0.375069	0.22553	1.66306	0.0963007	0.24432
SMLR1	0
TRIR	10489.1	0.539603	0.25465	2.119	0.0340906	0.124676
KIAA1211L	847.674	-1.51045	0.514418	-2.93623	0.00332225	0.0281995
SCYGR2	0
C19orf71	42.766	-0.526335	0.664073	-0.792587	0.428019	0.627184
BCAP29	2447.39	-0.384708	0.23977	-1.60448	0.108607	0.26414
DHRS2	94.6237	2.05684	0.607635	3.385	0.000711795	0.0104912
C2orf83	8.88855	-0.570135	0.869066	-0.656032	0.511804	0.696543
SYNJ2BP	1407.44	-0.353094	0.174675	-2.02144	0.0432344	0.145406
C5orf49	738.391	-0.583627	0.492583	-1.18483	0.236085	0.433884
CREB5	1730	-0.920422	0.369133	-2.49347	0.01265	0.06608
SLCO3A1	3479.91	-1.36735	0.499716	-2.73625	0.00621439	0.0414099
SCYGR4	13.3781	-0.558561	0.50353	-1.10929	0.267304	0.470104
SCYGR3	0.141189	0.339542	3.03411	0.111908	0.910896
NSD1	2130.16	-0.294873	0.268869	-1.09671	0.272766	0.476133
MAPK7	1498.67	0.593221	0.36443	1.6278	0.103566	0.256028
DSTN	9501.88	0.103075	0.132944	0.775326	0.438147	0.63528
ACER2	77.8724	1.03154	0.612757	1.68344	0.0922902	0.237556
IGFBP1	57.3264	1.059	0.715836	1.47939	0.139036	0.310113
SIRPG	16.2702	-1.43804	1.14146	-1.25982	0.207735	0.401396
SCYGR5	0.37008	1.97296	3.02264	0.652727	0.513932
MMP9	896.362	0.511484	0.785744	0.650955	0.515075	0.698468
BCKDK	3431.07	0.597895	0.144582	4.13534	3.54428e-05	0.00156407
KHDRBS2	44.9401	-2.10563	1.00548	-2.09415	0.0362468	0.129951
ALPK1	500.628	-0.629497	0.440968	-1.42754	0.153425	0.330574
FAM47A	0
FAAP24	189.238	0.785177	0.285106	2.75398	0.00588753	0.0401224
MEGF6	2155.02	0.766311	0.667372	1.14825	0.250865	0.452064
PRR35	4.31951	0.822466	1.02394	0.803239	0.421836	0.621531
PDE6A	29.1656	0.307882	0.550373	0.559406	0.575884	0.745257
COL4A6	239.509	-0.135273	0.558822	-0.242069	0.808727	0.895666
SYT13	1099.86	-1.50258	0.722586	-2.07945	0.0375758	0.132691
PGM1	2876.64	0.34556	0.352038	0.981599	0.326298	0.531515
HIST1H1A	0.917367	2.88248	2.99975	0.960909	0.336598
TOMM34	2389.96	0.903112	0.445669	2.02642	0.0427218	0.144438
HIST1H3A	8.31568	2.41946	1.25394	1.92949	0.0536704	0.167015
ATG7	1414.75	-0.615366	0.333029	-1.84779	0.0646331	0.188931
HIST1H4A	1.11195	-0.698122	2.24119	-0.311496	0.755424
MUC17	0.275524	-0.291374	3.03337	-0.0960564	0.923476
RFTN1	1874.83	-0.55298	0.406711	-1.35964	0.173944	0.358747
HIST1H4B	6.93486	2.04613	1.22477	1.67062	0.0947965	0.241824
EPN2	4278.02	-0.804058	0.261022	-3.08042	0.00206708	0.0207747
KPNB1	8552.88	-0.112661	0.231829	-0.485968	0.62699	0.781388
HIST1H3B	4.25614	-0.0471041	1.35609	-0.0347351	0.972291	0.987647
TEX13D	2.80764	1.12911	1.67146	0.675525	0.499343
FKBP5	4431.04	0.256224	0.31243	0.8201	0.412159	0.61175
HIST1H2AB	3.54727	0.549196	1.7058	0.321958	0.747484
CSAG2	3.26135	-1.05676	0.988947	-1.06857	0.285264
HIST1H2BB	1.13203	2.56787	2.17342	1.18149	0.237408
TMC7	1194.58	-1.38212	0.490304	-2.81891	0.0048187	0.035344
MAGI2	2556.01	-0.50654	0.435949	-1.16192	0.245266	0.444597
NEB	237.205	-0.685675	0.531394	-1.29033	0.196935	0.388574
AC004805.1	0.32533	-0.861614	3.02261	-0.285056	0.775601
PABPC1L	1114.22	0.363478	0.421574	0.862193	0.388581	0.590848
SHC2	4060.56	0.63122	0.298565	2.11418	0.0345001	0.125797
AXIN2	406.043	-0.469004	0.495962	-0.945645	0.34433	0.549032
CLEC10A	119.855	2.37486	0.90588	2.6216	0.00875178	0.052236
TENM1	159.34	-0.0685309	0.83378	-0.0821931	0.934493	0.966928
SLC35D1	644.779	0.0855454	0.271882	0.314642	0.753033	0.8613
CNFN	118.783	1.54093	0.524475	2.93804	0.00330292	0.0281123
METAP1	873.832	0.22835	0.283425	0.805682	0.420426	0.620094
EFCAB7	514.751	-0.162504	0.499187	-0.325538	0.744774	0.855966
WBP4	807.046	-0.331732	0.217261	-1.52688	0.12679	0.292035
SH3GL3	2257.94	-2.22182	0.535297	-4.15063	3.31567e-05	0.00150498
MARCO	758.813	4.81062	0.823432	5.84216	5.15278e-09	2.09939e-06
TIFA	340.591	0.415173	0.416314	0.997258	0.318639	0.52373
SENP3-EIF4A1	28.7752	0.297196	1.22899	0.241822	0.808918	0.895713
FXR2	3435.41	-0.0335353	0.256399	-0.130794	0.895939	0.945968
FHL3	1486.75	0.641897	0.284143	2.25906	0.0238794	0.0985823
OR8B12	0
CYP2S1	261.829	2.05319	0.623616	3.29239	0.000993385	0.0130359
C1QL2	163.734	-1.98902	0.759032	-2.62047	0.00878076	0.0523126
CDK8	309.499	-0.302477	0.373608	-0.809611	0.418164	0.617822
HIST1H2BJ	194.997	3.79836	0.688861	5.51397	3.50825e-08	1.03506e-05
CEP112	283.19	-0.441447	0.402846	-1.09582	0.273157	0.476535
CCDC137	1688	0.760362	0.192869	3.94238	8.06785e-05	0.00269643
ACTR2	5801.39	-0.409848	0.146223	-2.80291	0.00506443	0.03636
COQ7	782.472	-0.297168	0.293994	-1.0108	0.312114	0.51733
RARS	1900	0.922317	0.231902	3.97719	6.97346e-05	0.00242433
SLC26A2	1346	0.964764	0.489945	1.96913	0.0489387	0.157502
LIPE	3077.86	-1.89008	0.545798	-3.46296	0.00053426	0.00882457
TEX43	0.842898	-1.62413	2.57169	-0.631542	0.527686
ODF3L1	28.713	0.443546	0.574547	0.771992	0.440119	0.636737
GRM4	99.8829	-1.11641	1.02612	-1.08799	0.276599	0.480379
SOX15	312.474	0.136573	0.533599	0.255948	0.797991	0.8888
RIN2	1680.5	-0.0284775	0.207594	-0.137179	0.89089	0.943606
OXLD1	1149.61	0.311342	0.263198	1.18292	0.236842	0.43462
CYP4A11	12.3944	0.322842	0.916955	0.352081	0.724778	0.843932
TIGD6	430.717	0.179665	0.128486	1.39832	0.162017	0.342465
PPP2CA	6663.25	-0.0361363	0.162685	-0.222125	0.824217	0.903947
SMO	1346.45	0.439341	0.387894	1.13263	0.257368	0.459204
OXNAD1	372.652	-0.236936	0.163567	-1.44856	0.147462	0.322598
NME5	266.416	-1.00017	0.497976	-2.00847	0.0445933	0.148344
HMGXB3	2825.11	0.514928	0.226535	2.27306	0.0230224	0.0961578
C1orf141	11.633	-2.73162	1.14851	-2.37841	0.0173873	0.0806316
OR8A1	29.4308	1.37453	0.7844	1.75233	0.0797164	0.216045
SH2D1A	14.4008	-1.33821	0.956332	-1.39932	0.161717	0.342234
EIF4A1	21118	0.958942	0.266872	3.59326	0.000326561	0.00651298
CXCL17	0.277973	1.27913	3.03347	0.421671	0.673265
EGFL6	35.2849	-1.38375	1.12148	-1.23386	0.217256	0.412389
AC104109.3	4.70689	0.454767	1.23722	0.367571	0.713193	0.836281
SPINDOC	949.82	0.321162	0.238962	1.34399	0.178952	0.365509
IL23R	0.313925	-0.793549	3.02908	-0.261977	0.793339
SKP1	17243.8	0.0039764	0.194499	0.0204443	0.983689	0.992213
EPB41L3	4639.57	-1.35805	0.313019	-4.33856	1.43418e-05	0.00085909
RBFOX1	844.411	-2.59488	0.806416	-3.21779	0.00129182	0.0154757
STAG2	2510.4	-0.530811	0.277592	-1.9122	0.0558506	0.171287
CEACAM8	3.60015	1.00857	0.86751	1.1626	0.24499	0.444357
CCT8	4879.03	0.570261	0.224683	2.53806	0.0111468	0.0607818
PIAS4	1488.26	-0.265203	0.211187	-1.25577	0.209198	0.403084
TWSG1	1232.96	0.0253127	0.218315	0.115946	0.907695	0.952329
ENOSF1	1174.43	-0.803952	0.306061	-2.62677	0.00861986	0.0517011
TRIM56	4035.62	0.377449	0.230535	1.63728	0.101573	0.25278
MAGEA2B	0.0671885	-0.392895	3.03411	-0.129493	0.896968
UBE2K	2193.23	-0.212745	0.158964	-1.33832	0.180794	0.368171
CEACAM1	389.915	3.84421	0.866422	4.43687	9.12747e-06	0.00064012
PLPPR2	4287.66	0.128278	0.17879	0.717479	0.473079	0.665077
HIST1H1T	1.04022	0.524065	2.29242	0.228608	0.819174
HIST1H1C	2741.23	2.46857	0.485351	5.08615	3.65409e-07	6.96567e-05
HIST1H3C	1.15769	1.33135	2.2458	0.592818	0.553303
ELMOD2	874.973	0.106174	0.160855	0.660059	0.509216	0.694661
HFE	235.739	0.709464	0.498527	1.42312	0.154701	0.332189
SLC5A1	3.56327	-0.241695	1.00786	-0.23981	0.810477
SCEL	3.77786	1.12527	1.27117	0.885223	0.376037	0.578905
USO1	1806.8	-0.273094	0.153569	-1.77831	0.0753523	0.208409
PPP1R2B	0.438546	-0.316498	1.89984	-0.166592	0.867691
ZNF143	430.476	-0.0400158	0.162396	-0.246408	0.805366	0.893679
OR10J5	0
AMMECR1L	1054.76	0.387608	0.27754	1.39658	0.162539	0.342913
NFE2L2	4406.88	-0.299762	0.264825	-1.13193	0.257666	0.459528
KIDINS220	4975.57	-0.623172	0.310379	-2.00778	0.0446668	0.148524
MFAP4	762.797	0.0659246	0.535658	0.123072	0.90205	0.949509
SLCO4A1	722.376	1.13092	0.458774	2.46509	0.0136978	0.0694305
TMPRSS5	1507.45	0.43638	0.388279	1.12388	0.261063	0.463125
CXCR2	247.939	2.47636	0.770211	3.21517	0.00130367	0.0155303
SRI	5371.65	-0.0781925	0.208114	-0.375719	0.707125	0.833158
AC090004.1	16.1934	-0.312627	0.716007	-0.436625	0.662383	0.805422
TMEM43	3255.69	0.329831	0.287569	1.14696	0.251397	0.45269
FOLR2	1519.81	-1.51471	0.711422	-2.12913	0.0332433	0.122546
KCNK10	402.816	-0.868876	0.562934	-1.54348	0.122715	0.286113
MSX1	1123.9	0.818632	0.290608	2.81696	0.004848	0.0354801
STEAP3	1863.39	0.466596	0.492627	0.947157	0.343559	0.548591
BBS4	1027.02	0.250693	0.182374	1.37461	0.169252	0.35247
HTR1D	43.4339	-0.29659	0.587147	-0.505136	0.613463	0.771994
ADAM20	10.2682	0.881737	0.974387	0.904914	0.365511	0.569821
GRM8	73.9994	-1.28858	0.523842	-2.45987	0.0138988	0.0699106
PPIL6	259.12	-0.682504	0.421053	-1.62095	0.105029	0.258504
ADAM21	13.8286	-0.217892	0.873751	-0.249376	0.80307	0.892169
CD300LG	24.0129	1.5371	0.907113	1.69449	0.0901715	0.23418
HIST1H2AG	51.8227	1.61544	0.502591	3.21422	0.00130802	0.0155313
HIST1H4I	4.25119	-0.0815535	1.01468	-0.0803737	0.93594	0.96768
TCF7	604.545	0.0864492	0.435604	0.198458	0.842687	0.915152
UPRT	387.584	-0.31054	0.271513	-1.14374	0.252733	0.453976
MS4A5	0.15092	1.07479	3.034	0.354247	0.723154
HIST1H2BK	559.36	1.51213	0.556376	2.71782	0.00657134	0.0429695
AMY1B	0.378833	0.275634	3.03101	0.090938	0.927542
HIST1H2AH	0.544852	1.27423	3.01903	0.422066	0.672977
APCS	0
CSAG1	35.7377	-0.0738153	0.704464	-0.104782	0.916549	0.957786
KCNV2	0.273302	1.07479	3.034	0.354247	0.723154
B9D1	749.362	0.208671	0.177777	1.17378	0.240482	0.439041
PUM3	821.024	0.837219	0.26017	3.21797	0.00129103	0.0154757
LSM3	2412.35	0.340093	0.20185	1.68488	0.0920115	0.237247
POU3F2	1829.37	0.441354	0.382852	1.1528	0.248991	0.449491
UTP11	1313.45	0.413205	0.206353	2.00242	0.0452399	0.149616
PGP	2086.9	-0.240494	0.281418	-0.854581	0.392783	0.594911
SLC24A2	4271.4	-2.34993	0.687312	-3.41902	0.000628468	0.00967988
STEAP4	65.5109	0.206387	0.377438	0.546811	0.584509	0.751061
PANX3	0
XPC	3306.11	0.401927	0.218618	1.83849	0.0659908	0.191721
ASB4	106.72	-0.205885	0.572417	-0.359676	0.719089	0.839878
MAGEA12	10.8122	0.0974497	1.03496	0.0941577	0.924984	0.962018
POU3F1	122.699	0.337863	0.710949	0.475229	0.634624	0.787183
TAC4	30.1229	-0.580391	0.590882	-0.982245	0.325979	0.531263
TEX29	77.1017	-0.807155	0.566607	-1.42454	0.15429	0.331768
TRIL	1703.49	-2.53583	0.628928	-4.03199	5.53059e-05	0.00212673
CYTL1	150.087	-1.2852	0.505455	-2.54266	0.0110012	0.0604289
CAPNS1	23303.2	0.470764	0.23241	2.02557	0.0428085	0.144549
UBL4B	12.1179	0.907291	0.886921	1.02297	0.306323	0.511301
MEIS2	905.999	-0.461861	0.355378	-1.29963	0.193727	0.383971
ABCB7	717.76	-0.100636	0.247396	-0.40678	0.68417	0.818593
RPS5	16051.4	0.779399	0.2618	2.97708	0.00291008	0.0261266
SLC6A17	1277.08	-1.76691	0.770689	-2.29263	0.0218691	0.0931602
TRIM65	1137.6	0.240432	0.146381	1.64251	0.100485	0.250947
CYP4X1	114.913	-1.8185	0.875631	-2.07678	0.0378217	0.133115
UCP1	0.849037	-1.79813	1.63095	-1.1025	0.270244
SMPD2	566.44	0.82127	0.276443	2.97085	0.00296981	0.0264134
PDK4	2717.37	-1.1623	0.536435	-2.16672	0.0302562	0.115003
SPECC1	5369.5	-0.607659	0.366826	-1.65653	0.0976142	0.246426
FBLL1	496.834	-0.711413	0.709064	-1.00331	0.31571	0.521017
ULBP2	129.769	1.33763	0.626999	2.13339	0.0328931	0.121622
CXCR1	46.8158	0.669009	0.962243	0.69526	0.486892	0.676696
SLC19A3	196.756	0.579437	0.310183	1.86805	0.0617556	0.183459
ZNF208	26.0161	-0.674022	0.602447	-1.11881	0.263222	0.46538
AXL	2699.71	0.206543	0.446699	0.462376	0.643812	0.793268
SENP3	2579.67	0.0759036	0.197919	0.383507	0.701344	0.829181
ULBP1	271.98	1.81832	0.657467	2.76565	0.00568103	0.0390888
SMOC2	222.296	-0.695245	0.595619	-1.16727	0.243103	0.44216
CYB561	1420.03	0.284758	0.286554	0.993732	0.320353	0.525085
TBC1D9	1171.23	0.0446637	0.299764	0.148996	0.881557	0.938017
CLUL1	36.3333	-0.405433	0.613984	-0.660331	0.509041	0.694579
QKI	20110.4	-1.33497	0.501083	-2.66417	0.00771789	0.0479377
PLCB1	793.203	-1.17403	0.626502	-1.87395	0.0609378	0.18164
CYP4A22	2.30721	-0.605408	1.32094	-0.458314	0.646727
VWCE	1808.21	2.01717	0.48433	4.16487	3.11526e-05	0.00145974
HAPLN2	15907.6	-0.819697	0.857347	-0.956086	0.339029	0.544404
TCEANC	199.97	0.128583	0.211801	0.607094	0.543788	0.721194
RAB9A	1535.22	-0.205326	0.259781	-0.790382	0.429305	0.627993
DCLK2	5172.78	-0.261273	0.584016	-0.447373	0.654606	0.80063
HIST1H2BC	107.327	0.618849	0.433328	1.42813	0.153255	0.330247
CARD17	7.15847	2.88602	1.83071	1.57644	0.114923	0.273819
XRCC6	10916.5	0.250809	0.167635	1.49616	0.134612	0.303449
TUBB8	5.97821	-0.420714	1.03946	-0.404744	0.685666	0.819466
CD68	12385.8	1.07872	0.529428	2.03752	0.041598	0.141713
HIST1H4C	6.6784	1.74804	1.22106	1.43157	0.152266	0.329057
CARD16	802.705	1.69708	0.621098	2.73238	0.00628776	0.041704
KLK1	7.446	1.45072	1.11528	1.30077	0.193336	0.383529
HIST1H2AC	1669.41	0.123327	0.343494	0.359038	0.719567	0.840264
SPTBN4	1780.63	-0.659492	0.436292	-1.51158	0.13064	0.297393
HNRNPAB	5237.5	0.519198	0.381825	1.35978	0.173899	0.358741
CPVL	1626.27	-0.0797843	0.444301	-0.179572	0.857488	0.923258
TMEM47	1423.42	-0.563876	0.434017	-1.2992	0.193875	0.384168
FAM47B	0
CRP	1.13176	2.01303	2.58529	0.778649	0.436187
TBCA	3601.01	0.162551	0.203386	0.799225	0.42416	0.624095
CSAG3	4.74263	-1.85942	1.04662	-1.77659	0.0756358	0.208789
KCNC4	1219.81	0.334509	0.395922	0.844885	0.398175	0.599531
SAT2	4985.59	0.973714	0.388066	2.50915	0.0121023	0.0642193
BCAS2	1668.41	0.354013	0.181567	1.94977	0.0512041	0.16229
FAM161A	221.311	-0.467766	0.498573	-0.93821	0.348137	0.552984
CYP4Z1	6.9204	-2.6483	1.31737	-2.0103	0.0443997	0.147786
MAGEA2	0.275686	1.52011	3.03088	0.501541	0.61599
TYMS	3319.51	0.572159	0.53366	1.07214	0.283657	0.488275
EFNB3	835.891	-0.765081	0.750297	-1.0197	0.307869	0.513025
ASXL2	879.558	-0.340639	0.257496	-1.32289	0.185871	0.374941
SCYGR6	0
SCYGR7	0
YPEL5	3796.74	0.082151	0.219552	0.374176	0.708273	0.83379
SCYGR8	0.172039	-0.459479	3.03411	-0.151438	0.87963
C2orf76	434.067	-0.0135013	0.198317	-0.0680794	0.945722	0.97332
DUSP23	1864.74	1.29778	0.378088	3.43247	0.000598104	0.00943295
CDKL3	246.864	0.00406613	0.188176	0.0216081	0.982761	0.991802
TIMD4	12.8584	-1.65591	0.845495	-1.95851	0.05017	0.16002
HID1	3614.51	-1.09047	0.375015	-2.90781	0.00363969	0.029886
AC004691.2	2.70233	0.561602	2.93514	0.191338	0.848261
INMT	153.217	0.746035	0.686917	1.08606	0.277451	0.481077
MAGEA6	0.288473	1.7247	3.0275	0.569677	0.568897
SHBG	50.4738	0.643388	0.49141	1.30927	0.190443	0.380098
NLK	1617.93	-0.866864	0.245583	-3.52982	0.000415837	0.00755392
MXD3	749.27	0.255677	0.378405	0.675669	0.499251	0.686586
INMT-MINDY4	0.69671	-3.06098	2.98512	-1.02541	0.30517
PHYKPL	1525.79	0.0850618	0.181423	0.46886	0.639169	0.789937
MAGEB16	0
ESRRB	63.4249	-0.324071	0.544339	-0.595348	0.551611	0.727825
AQP1	8099.72	-0.838078	0.559628	-1.49756	0.134247	0.303015
NR3C1	1537.51	-0.423237	0.146428	-2.8904	0.00384751	0.0308811
TMEM61	89.2306	-0.347326	0.905997	-0.383364	0.70145	0.829238
RLBP1	453.538	0.748951	0.492129	1.52186	0.128044	0.293606
NUP93	1866.9	0.0270804	0.206943	0.130859	0.895887	0.945968
PKP3	16.0732	0.17019	0.867723	0.196134	0.844506	0.916007
RALBP1	4538.26	0.124808	0.140826	0.886256	0.37548	0.578431
SLC25A46	1500.1	-0.445406	0.19339	-2.30315	0.0212706	0.0917007
SWSAP1	143.625	0.478881	0.352926	1.35689	0.174817	0.360114
ADGRA3	1339.41	-0.585138	0.334559	-1.74898	0.0802937	0.2173
MINDY4	294.042	-0.161632	0.293797	-0.550149	0.582217	0.74968
CHN2	1352.19	-1.77474	0.453203	-3.91601	9.00276e-05	0.00285817
RAB24	2672.43	0.806987	0.232808	3.46632	0.000527635	0.00875737
MPLKIP	123.968	0.247559	0.327848	0.755101	0.450188	0.645802
TLX3	0.225885	0.990594	3.03347	0.326554	0.744005
FBXL4	537.478	-0.239585	0.200414	-1.19545	0.231912	0.429118
KLK15	0.0299154	-0.10436	3.03411	-0.0343957	0.972562
MYO5C	662.898	-0.60769	0.668426	-0.909135	0.363279	0.567419
SERPINE1	13745.3	2.2803	0.672609	3.39024	0.000698326	0.0103911
DNAL1	1249.43	-0.568568	0.224703	-2.53031	0.0113963	0.0616636
AC138894.1	113.26	0.202318	0.42646	0.474412	0.635206	0.787484
CPLANE1	703.944	-0.656074	0.288851	-2.27132	0.0231274	0.0963848
CRHR2	31.5055	-0.781382	1.17771	-0.663475	0.507026	0.692824
NKAIN2	1542.93	-2.53628	0.768972	-3.29827	0.00097283	0.0128549
XPO7	3007.81	-0.220598	0.245284	-0.899356	0.368463	0.572766
LBHD1	184.094	0.638551	0.434694	1.46897	0.141842	0.31433
AL020996.2	1.04999	-2.0803	1.83864	-1.13143	0.257873
ARRDC3	2864.43	0.147527	0.452385	0.326109	0.744342	0.855821
RNF217	555.339	0.0403343	0.181281	0.222496	0.823928	0.903759
TMEM232	121.472	-1.02128	0.542959	-1.88095	0.0599785	0.179815
SELENON	6993.88	0.419774	0.186685	2.24857	0.0245397	0.100377
DAD1	6088.32	0.196262	0.289606	0.677685	0.497971	0.685582
APOBR	2205.35	2.67817	0.633035	4.23068	2.3299e-05	0.00118306
ORC6	290.15	1.31048	0.430677	3.04284	0.00234357	0.0225806
TDRD3	637.37	-0.686474	0.28753	-2.38749	0.0169641	0.0796309
EPOR	488.78	-0.0374325	0.323616	-0.115669	0.907915	0.952384
ODF3L2	30.9263	1.18031	0.768838	1.53519	0.124737	0.289271
NPIPB7	42.3729	1.04503	0.822608	1.27039	0.203945	0.397394
PRELID1	4988.86	0.806531	0.229109	3.52029	0.00043107	0.0077065
ACSBG1	1952.04	-1.59881	0.58607	-2.72802	0.00637165	0.0421134
UBLCP1	1340.2	0.00507072	0.167783	0.030222	0.97589	0.988453
AP001458.2	0
CEP135	246.069	0.145814	0.350268	0.416293	0.677195	0.814168
SYNJ2	4245.56	-1.27455	0.476892	-2.67262	0.00752616	0.0470798
C11orf98	2635.28	0.916091	0.386851	2.36807	0.0178811	0.0821429
WASF3	1725.85	-1.74958	0.408212	-4.28595	1.81957e-05	0.00100765
CPT1A	1651.25	0.231156	0.264972	0.872378	0.383002	0.585696
AUNIP	66.4563	0.0421146	0.891117	0.0472604	0.962306	0.982634
SPRED2	1344.19	-0.248979	0.408012	-0.610225	0.541713	0.719634
ACSBG2	6.23243	-0.742671	1.30347	-0.569763	0.568838	0.739607
CSKMT	258.084	1.81832	0.424178	4.28669	1.81357e-05	0.00100765
FAM169B	14.0836	-0.222547	0.604418	-0.368201	0.712723	0.836195
MTFR1L	3582.44	0.273035	0.101336	2.69435	0.0070526	0.044981
INTS5	1061.11	0.894902	0.250367	3.57436	0.00035109	0.00677414
ADAM15	6445.77	0.373702	0.296353	1.261	0.207309	0.400843
AC171558.5	0
RGL3	461.937	-0.0907247	0.549651	-0.165059	0.868898	0.9301
GNB5	1110.88	-0.456782	0.384617	-1.18763	0.23498	0.432614
UQCC3	1463.36	1.26628	0.434387	2.9151	0.00355576	0.0295491
DHRS4L2	1983.68	0.947626	0.46572	2.03475	0.0418756	0.142428
CSF2RA	666.641	-0.540246	0.53005	-1.01924	0.308091	0.513145
AC171558.6	0
KPNA5	680.583	-0.217842	0.230793	-0.943884	0.345229	0.550052
MRPS34	3388.21	0.173536	0.219613	0.790189	0.429417	0.62805
KBTBD6	864.643	-0.0237677	0.250971	-0.0947032	0.924551	0.96178
PNMA1	4913.11	-0.179187	0.240521	-0.744996	0.456274	0.650925
VAMP8	4477.66	1.96459	0.670635	2.92945	0.00339567	0.028591
CHRDL2	111.265	0.771947	1.02979	0.749619	0.453484	0.64856
PROCA1	199.648	-0.224916	0.259418	-0.867003	0.38594	0.588663
IHH	2.14138	-0.134088	1.28513	-0.104338	0.916901
ABHD4	3092.99	0.566929	0.398928	1.42113	0.155279	0.33285
SH2D7	0.991699	3.36632	2.99737	1.12309	0.261399
WDR63	142.45	0.602596	0.739315	0.815074	0.41503	0.614519
VAMP5	5414.43	2.23533	0.59384	3.7642	0.000167084	0.00424204
CIB2	825.166	0.852119	0.257015	3.31544	0.000914995	0.0123579
MTRF1	200.06	-0.317888	0.227022	-1.40026	0.161437	0.341852
IL12RB2	24.0262	-2.46272	0.917731	-2.68349	0.00728573	0.0459068
SLC7A2	824.297	-0.209507	0.372695	-0.562142	0.574019	0.743997
AC004593.3	10.0122	-4.68081	1.30277	-3.59296	0.000326943	0.00651298
ST8SIA2	30.6594	-0.385646	0.953809	-0.404322	0.685976	0.819639
CHST1	2836.76	-0.173665	0.55607	-0.312309	0.754806	0.86229
FBF1	1182.75	-0.350774	0.226911	-1.54586	0.122137	0.285132
SUGCT	345.179	2.1358	0.461519	4.62775	3.69653e-06	0.000365636
ARMC12	173.004	0.581753	0.328693	1.7699	0.0767446	0.210795
ARL16	1311.55	0.354788	0.153357	2.31347	0.0206968	0.0899807
MLLT3	573.02	-0.527391	0.380006	-1.38785	0.165183	0.346413
ASGR2	160.02	2.54861	0.737125	3.4575	0.000545204	0.00893837
CAMK2B	4147.4	-1.40219	0.525093	-2.67036	0.007577	0.0473088
PANK3	1793.64	-0.221429	0.300569	-0.736699	0.461305	0.654661
ARFGAP1	8549.56	0.813957	0.222134	3.66426	0.000248051	0.00554887
RHAG	0.909781	1.39868	2.25874	0.61923	0.535765
KBTBD7	311.906	-0.65721	0.205614	-3.19633	0.00139188	0.0161806
RNASEH1	463.1	0.120803	0.209696	0.576086	0.564557	0.736911
ELN	4996.77	1.72651	0.723794	2.38537	0.017062	0.0797275
ZBTB7A	3309.45	-0.267577	0.233687	-1.14502	0.252199	0.453581
IDH3A	3330.02	0.0135746	0.250676	0.0541518	0.956814	0.97942
BCAN	8220.22	0.369437	0.766115	0.482221	0.629649	0.78349
ZNRF4	2.97424	-0.741425	1.59211	-0.465688	0.641439
DLX4	10.7972	-0.822623	0.954643	-0.861707	0.388849	0.590992
ABI2	3976.74	-0.677618	0.290723	-2.3308	0.0197637	0.0873442
HGS	6109.69	0.0306225	0.120581	0.253957	0.799529	0.889726
RFX2	851.539	-0.543906	0.412557	-1.31838	0.187377	0.37647
TPRG1L	4514.7	0.0551218	0.337731	0.163212	0.870351	0.931002
IL12B	4.82225	0.432167	0.808722	0.534383	0.593077	0.757312
FKBP1C	2.60945	-0.317853	0.908531	-0.349854	0.726448
DSC3	42.3662	3.79489	0.969336	3.91493	9.04295e-05	0.00286031
HNRNPR	5357.61	-0.14037	0.319486	-0.439363	0.660398	0.804599
CARMIL3	571.2	-0.204977	0.516663	-0.396733	0.691564	0.822952
ADRA1B	236.989	-0.218073	0.634426	-0.343733	0.731047	0.847711
CCL20	558.692	5.66658	0.823846	6.87821	6.06102e-12	1.03716e-08
ANXA2	22559.6	1.39002	0.451829	3.07643	0.00209498	0.0209522
MCOLN3	43.2832	1.37928	0.437231	3.15459	0.00160726	0.0176572
BEST2	19.8595	1.12681	0.722085	1.5605	0.118642	0.279566
EMCN	429.198	-0.23278	0.422951	-0.55037	0.582065	0.749571
LGSN	14.6589	-0.350416	0.836956	-0.418678	0.675451	0.813222
HOXB7	49.3842	-0.352685	0.544387	-0.647858	0.517077	0.700258
MRPL38	4077.83	0.462748	0.242907	1.90504	0.0567747	0.173116
SIRPA	10347.6	-0.478221	0.26909	-1.77717	0.0755397	0.208746
ADH5	4870.28	0.678207	0.21169	3.20377	0.0013564	0.0158651
HOXB9	16.0223	2.95416	1.31102	2.25333	0.0242384	0.099519
DHRS4	1167.04	0.668452	0.364543	1.83367	0.0667026	0.192774
MAP2K2	9839.26	0.445781	0.274459	1.62422	0.104329	0.257415
RHOT1	1304.11	-0.686236	0.282048	-2.43305	0.0149723	0.0735167
HOXB8	1.09674	3.52754	2.85136	1.23714	0.216035
UBASH3A	10.6632	-1.23667	1.22434	-1.01006	0.312465	0.517809
GATD3A	2957.13	0.156049	0.281319	0.554704	0.579097	0.747718
C1QTNF3	411.714	-0.875107	0.302359	-2.89427	0.00380043	0.0307049
NEK1	764.02	-0.740728	0.499031	-1.48433	0.137721	0.308224
SLIT3	351.527	-1.40997	0.674185	-2.09136	0.0364954	0.130459
SLC40A1	1082.97	-0.248945	0.364933	-0.682165	0.495134	0.683647
SOX1	176.879	-0.0730771	0.843544	-0.086631	0.930965	0.965203
C1QTNF3-AMACR	63.4762	-1.14864	1.83486	-0.626008	0.53131	0.711365
PTPN18	3648.53	0.172763	0.145496	1.18741	0.235068	0.43271
TEP1	970.317	0.40927	0.270586	1.51253	0.130399	0.296963
AMACR	872.215	0.290838	0.308429	0.942968	0.345698	0.55044
MS4A1	9.75643	-1.60226	1.21687	-1.3167	0.187939	0.37698
RHPN2	657.629	-0.274853	0.276339	-0.994622	0.31992	0.524747
HMGA1	9449.83	1.22383	0.464142	2.63676	0.00837028	0.05063
EME2	1419.75	0.13271	0.183073	0.724902	0.468512	0.661211
HERC5	874.232	0.126594	0.408436	0.309949	0.7566	0.863297
NAA20	1574.6	0.345814	0.163483	2.11529	0.0344057	0.125587
SLITRK5	301.826	-1.30675	0.454803	-2.87323	0.00406299	0.0319806
AP5M1	1355.12	-0.611751	0.133138	-4.59485	4.33064e-06	0.000396288
ZNF674	138.017	-0.0962234	0.335541	-0.286771	0.774288	0.874331
CAPN5	3169.37	0.262418	0.434858	0.603456	0.546205	0.72337
SPSB3	3006.27	0.203518	0.171746	1.185	0.236019	0.433864
DENND2C	82.3765	0.51797	0.394001	1.31464	0.18863	0.377835
MAP1S	4026.03	0.0387302	0.196121	0.197481	0.843451	0.91552
EXOC5	2022.4	-0.435987	0.158617	-2.74868	0.00598366	0.0405515
PTP4A1	1827.8	0.403108	0.324965	1.24046	0.214804	0.409316
LAPTM4A	5621.47	0.306121	0.252257	1.21352	0.224929	0.420747
TM9SF4	2905.1	-0.133769	0.232366	-0.575681	0.564831	0.737009
NLGN3	3002.08	-1.27945	0.476875	-2.68299	0.00729679	0.0459391
C1QTNF6	793.414	0.503617	0.234343	2.14905	0.0316301	0.118566
ADAMTSL3	236.781	-0.140986	0.470369	-0.299735	0.764379	0.867776
C22orf42	2.47514	-0.505261	1.46162	-0.345684	0.72958
LRRC3C	2.10314	3.18302	1.39807	2.27672	0.0228028
ADAM10	2516.62	-0.415928	0.189107	-2.19943	0.0278471	0.109018
ADH4	31.8639	1.63098	0.626282	2.60422	0.00920841	0.0537246
RBM15	402.371	0.497928	0.321133	1.55054	0.121012	0.283438
MYL5	1715.41	1.22004	0.426065	2.86351	0.0041898	0.0325004
DAB2	2611.91	-0.513888	0.479573	-1.07155	0.28392	0.488675
RAPH1	854.793	-0.312388	0.379889	-0.822313	0.410898	0.610514
IL2RB	95.0065	-1.34481	0.828653	-1.62288	0.104615	0.257949
METRN	22512.4	0.588956	0.302601	1.94631	0.051617	0.163172
PHF11	1434.21	0.135985	0.320643	0.424101	0.671492	0.810737
TINCR	265.323	1.01197	0.570623	1.77344	0.0761554	0.209833
IGFALS	33.8991	-0.408734	0.619363	-0.659926	0.509301	0.694661
INHBA	411.425	1.52565	0.550749	2.77013	0.00560335	0.0387726
CARD18	0.651701	2.41831	3.00686	0.804264	0.421244
NUBP2	3321.68	0.383618	0.199962	1.91846	0.0550532	0.169749
ADH6	1.7338	0.581902	0.782182	0.743947	0.456909
RAET1L	68.8688	8.36926	1.34136	6.2394	4.3925e-10	3.57926e-07
ANGEL1	1591.54	-0.293118	0.243095	-1.20578	0.227903	0.424546
RNF225	0.981645	2.68332	2.52053	1.06458	0.287065
CHST7	691.882	0.863316	0.39261	2.19891	0.0278842	0.109084
NPAS3	921.858	-1.62734	0.489044	-3.32759	0.000876009	0.0119689
SLC49A3	405.953	0.841964	0.550827	1.52854	0.126378	0.291452
GSDMA	77.9126	0.897118	0.718892	1.24792	0.212061	0.406314
PSMB1	5749.04	0.43029	0.271363	1.58566	0.112817	0.270457
CSNK1A1L	0.160589	-1.15547	3.03041	-0.381293	0.702986
LBH	1186.58	0.111356	0.593401	0.187657	0.851146	0.919728
PRAF2	6113.7	0.148062	0.17039	0.868965	0.384866	0.587864
DARS	2433.01	-0.169961	0.279968	-0.607071	0.543804	0.721194
OMP	5.32557	1.71422	1.27088	1.34884	0.177388	0.363215
VASH1	5025.6	-0.695903	0.331568	-2.09882	0.0358324	0.129006
ZCCHC9	439.069	0.377498	0.164033	2.30135	0.0213718	0.091888
ZNF584	564.201	0.535268	0.209293	2.5575	0.0105426	0.0587578
EVA1A	429.102	3.79081	0.656352	5.77557	7.66913e-09	2.98259e-06
SHANK2	458.476	-1.64718	0.61699	-2.66971	0.00759178	0.0473608
AGPS	1444.57	-0.555044	0.166687	-3.32986	0.000868908	0.011895
SCAMP2	4679.1	0.0946551	0.243759	0.388314	0.697784	0.827018
ADH1A	0.202144	-0.459479	3.03411	-0.151438	0.87963
POLI	789.487	-0.120828	0.175944	-0.686741	0.492246	0.681002
ZNF324B	271.095	0.0959296	0.234871	0.408436	0.682954	0.817803
SDC1	4599.05	1.43674	0.741178	1.93846	0.0525671	0.16496
NECTIN2	3888.09	1.18003	0.335936	3.51266	0.000443638	0.00785874
ZDHHC9	7246.38	-1.17911	0.305077	-3.86495	0.00011111	0.00328379
ATP5ME	9046.44	0.321321	0.434523	0.739479	0.459616	0.653397
SLC9A7	909.93	0.0565039	0.339399	0.166482	0.867778	0.929482
SAFB	5643.66	-0.0656671	0.192339	-0.341413	0.732792	0.848815
ZNF132	216.255	-0.000671049	0.184019	-0.00364662	0.99709	0.998082
C9	1.61717	-1.35947	1.20465	-1.12851	0.259103
KLHL11	83.3727	-0.236045	0.651284	-0.36243	0.71703	0.838733
RNF181	4668.78	1.03169	0.367542	2.807	0.0050006	0.0360751
TMX3	1422.35	-0.020966	0.240178	-0.0872937	0.930438	0.965166
THBS2	2953.29	-1.0558	0.337828	-3.12527	0.00177644	0.0188927
TTC30B	274.975	-0.45451	0.327437	-1.38808	0.165111	0.346346
TBP	525.856	-0.112923	0.181937	-0.620671	0.534816	0.714146
RIF1	1888.35	-0.364739	0.336609	-1.08357	0.278556	0.482075
APOH	1.19144	2.17447	1.89077	1.15005	0.250125
PIP5K1A	1689.34	0.351264	0.344438	1.01982	0.307816	0.512986
PLAGL2	757.36	0.176615	0.322588	0.547494	0.584039	0.750838
TEX47	0
HAVCR1	2.29194	-1.99138	1.01403	-1.96381	0.0495516
PPP1R3D	294.47	-0.593345	0.28745	-2.06417	0.039002	0.135899
ULBP3	35.4026	0.469204	0.874912	0.536287	0.59176	0.756297
ZNF804B	0.862919	-2.25849	1.56486	-1.44326	0.148948
FAM217B	666.005	-0.851151	0.236098	-3.60507	0.000312064	0.00633512
FUBP1	2101.62	-0.147795	0.299315	-0.493778	0.621463	0.777385
MYLK3	121.642	0.857923	0.432774	1.98238	0.0474367	0.154011
LYRM7	869.979	-0.50137	0.230505	-2.1751	0.0296227	0.113478
CDR2L	2759.43	-0.509634	0.292431	-1.74275	0.0813779	0.219074
LMNB1	745.988	1.33053	0.762625	1.74467	0.0810421	0.218461
ATP11C	398.731	-0.163459	0.322081	-0.507508	0.611799	0.771105
DNAH2	72.3496	0.198384	0.517261	0.383527	0.701329	0.829181
HINT1	8682.25	0.485445	0.20754	2.33904	0.0193334	0.0863315
COL12A1	644.004	-0.730719	0.432507	-1.6895	0.0911245	0.235809
ZW10	552.282	-0.0169185	0.103894	-0.162844	0.870642	0.931178
DLX3	7.48028	0.056173	1.06797	0.0525981	0.958052	0.979927
SSTR3	107.564	-1.15438	1.03647	-1.11375	0.265385	0.468071
SLC35B2	3005.15	-0.0896072	0.155954	-0.574576	0.565578	0.737301
CCT8L2	0.569853	-2.01494	2.99562	-0.672629	0.501183
DSC2	505.072	1.07573	0.376554	2.85677	0.00427975	0.0329888
RFPL2	41.8485	-2.20279	1.14677	-1.92087	0.0547483	0.169157
SLC8A1	883.873	-1.06435	0.556502	-1.91257	0.0558036	0.171223
LAMTOR5	3433.95	0.502093	0.252997	1.98459	0.0471907	0.153435
STEAP2	461.006	-0.456367	0.477364	-0.956015	0.339065	0.544404
TMEM144	9438.56	-2.21926	0.706139	-3.1428	0.00167338	0.0181211
ACVR1	1067.35	-0.08506	0.24791	-0.343108	0.731517	0.847912
CNN2	1583.43	0.229354	0.376509	0.60916	0.542419	0.720139
ZNF436	1627.93	0.262316	0.262761	0.998306	0.318131	0.523347
TBKBP1	1742.37	0.209638	0.293935	0.71321	0.475716	0.667192
ELMSAN1	1174.06	-0.160561	0.220165	-0.729278	0.465832	0.659215
RAC2	1241.4	1.27505	0.633177	2.01374	0.0440369	0.147127
STK32B	236.718	0.416285	0.652811	0.637681	0.523681	0.705134
PCDH20	130.714	-0.348676	0.763167	-0.456881	0.647756	0.796408
AL592490.1	0
PDS5A	2638.71	-0.428879	0.314564	-1.36341	0.172755	0.357415
GJB1	6635.86	-1.13226	0.689377	-1.64244	0.100499	0.250947
TRAPPC2	531.96	-0.108201	0.236932	-0.456674	0.647906	0.796534
PYURF	3455.71	0.332487	0.273389	1.21617	0.223921	0.419732
PIGY	30.4544	-0.533494	1.12339	-0.474898	0.634859	0.787304
PIGN	1083.51	-0.146219	0.315215	-0.46387	0.642741	0.792405
MRPL58	1123.43	0.383639	0.177902	2.15647	0.0310472	0.117022
PLA2G4E	15.0026	3.58065	1.27279	2.81324	0.00490453	0.035686
AHCYL2	1875.51	-0.817628	0.276667	-2.95528	0.00312386	0.0271623
SLC5A4	15.8583	-0.648764	0.754195	-0.860208	0.389675	0.591932
KIF3C	3066.11	-0.841778	0.31898	-2.63897	0.00831595	0.0503904
NOL9	1306.21	0.567436	0.180286	3.14743	0.00164715	0.0179415
KLK3	0.133818	-0.68143	3.03411	-0.22459	0.822298
TMEM248	7923.72	-0.166009	0.414089	-0.4009	0.688493	0.821125
STEAP1	98.1856	0.318007	0.629813	0.504923	0.613613	0.772126
HERC3	690.587	-0.754944	0.321926	-2.34509	0.0190226	0.0856075
DSC1	4.49653	-1.41522	1.54726	-0.914662	0.360369	0.564659
NBPF11	628.226	-0.480366	0.267411	-1.79636	0.0724371	0.202971
ECH1	6462.71	0.25868	0.237433	1.08949	0.275939	0.479655
SAFB2	4300.63	0.0939654	0.108932	0.862608	0.388353	0.590651
SLC16A4	301.197	-0.19666	0.498034	-0.394873	0.692936	0.823554
CLUH	4176.15	0.612391	0.189106	3.23836	0.00120221	0.0148535
AC068946.1	24.4157	0.436038	1.14703	0.380146	0.703837	0.831485
TBC1D19	173.675	-0.625607	0.45775	-1.3667	0.17172	0.355661
SERBP1	8524.74	0.216677	0.221942	0.976279	0.328926	0.53392
OR4C13	0
SPAG4	238.204	1.29902	0.392403	3.31043	0.000931531	0.0125118
GMFB	8472.02	-0.138685	0.205765	-0.673996	0.500314	0.68755
OR4C12	0
NHEJ1	324.909	0.27613	0.278179	0.992635	0.320888	0.525709
IL31RA	10.7395	0.630962	0.858042	0.735351	0.462126	0.655441
CBX3	4771.48	0.381914	0.296794	1.2868	0.198164	0.389903
HMHB1	0.312242	-1.89852	3.01015	-0.630706	0.528233
RNF169	903.83	0.254972	0.213002	1.19704	0.231291	0.428386
NAP1L5	1545.05	-0.262446	0.362552	-0.723885	0.469137	0.661819
KPNA6	2976.35	0.119778	0.142278	0.841859	0.399867	0.601171
SKI	3228.57	-0.440272	0.225586	-1.95168	0.050976	0.161777
IL4I1	1109.85	2.81893	0.678827	4.15265	3.28644e-05	0.00149967
AC098582.1	5.84313	-0.0913558	0.898352	-0.101693	0.919001	0.959016
PDYN	342.271	-2.81689	0.958232	-2.93967	0.00328559	0.0280694
XRRA1	411.977	-0.289503	0.331639	-0.872946	0.382693	0.585431
AC008982.1	2.1298	-1.26401	1.79898	-0.702624	0.48229
SLC23A3	28.708	1.37616	0.814557	1.68945	0.0911324	0.235809
CHRNA7	169.995	0.641595	0.517926	1.23878	0.215428	0.409988
KIAA1211	291.375	-0.667877	0.541139	-1.23421	0.217126	0.412233
HNRNPL	8582.22	0.143243	0.226368	0.63279	0.526871	0.7074
ATP5PD	5398.05	0.493643	0.269935	1.82875	0.067437	0.194201
FAM162B	43.5009	-1.68575	0.719811	-2.34194	0.0191841	0.0860041
RRBP1	7733.63	-0.106091	0.255868	-0.414633	0.67841	0.81495
HNRNPA2B1	20054.7	-0.232917	0.251411	-0.92644	0.354217	0.5586
SYT17	822.886	-0.565063	0.503436	-1.12241	0.261687	0.463704
TBRG1	2135.58	-0.382738	0.242924	-1.57554	0.115131	0.274161
KCTD2	4816.33	-0.139006	0.193877	-0.71698	0.473387	0.665319
TBC1D17	3912.25	-0.479247	0.266987	-1.79502	0.0726507	0.203396
PPP1R14C	493.035	0.37369	0.601389	0.621377	0.534351	0.713803
TRIM16	803.822	-0.0447988	0.290218	-0.154363	0.877324	0.935287
ARL4A	1231.53	0.692935	0.385475	1.79762	0.072238	0.202579
SLC37A3	910.247	0.229495	0.265883	0.863141	0.38806	0.590422
MPP2	3097.88	-1.05537	0.397355	-2.65598	0.0079079	0.0486899
DCST1	2.04078	-0.962937	1.64922	-0.583874	0.559305
CLDN25	0
BORCS8-MEF2B	340.317	0.281898	0.506446	0.556619	0.577788	0.74683
ISL1	1.42066	-1.66014	2.16626	-0.766363	0.443461
PRKCA	3419.92	-1.09539	0.583003	-1.87887	0.0602628	0.180314
PHOX2A	3.21139	0.332573	1.33573	0.248983	0.803374
AMPD1	0.543698	-0.646333	2.69669	-0.239677	0.810581
SEC23A	935.695	-0.109633	0.261151	-0.419807	0.674627	0.812766
INPPL1	4916.52	0.195755	0.168373	1.16263	0.244981	0.444357
NPM1	15182.1	0.552285	0.303481	1.81983	0.0687842	0.196535
ITPRIPL2	1600.21	0.615977	0.299675	2.05549	0.039832	0.137837
RIOK1	764.018	0.705295	0.277033	2.54588	0.0109001	0.0600138
APOE	271302	1.37861	0.654486	2.1064	0.03517	0.127371
NES	11789.4	0.746582	0.344626	2.16635	0.0302842	0.115084
PPP1R14D	0.389614	-1.39434	3.01207	-0.462916	0.643425
CRABP2	551.1	2.3039	0.565609	4.07331	4.63506e-05	0.00190327
IFT20	1171.99	0.533582	0.193821	2.75296	0.00590596	0.0401739
APOC1	21042.5	1.93615	0.779998	2.48225	0.0130555	0.0675352
TP73	576.169	1.43223	1.05677	1.35529	0.175324	0.360637
TTC30A	334.171	-0.368843	0.334691	-1.10204	0.270445	0.473438
PUS7	451.584	0.147235	0.439953	0.33466	0.737881	0.852287
TMPRSS13	29.9725	1.19724	0.67102	1.7842	0.0743905	0.206648
SPA17	468.324	-0.274633	0.290743	-0.944591	0.344868	0.54963
POFUT1	2105.59	0.586481	0.226737	2.58662	0.00969234	0.0554886
PCSK9	6.72846	0.612073	1.3047	0.46913	0.638977	0.789901
MED25	3401.1	0.0955942	0.10401	0.919086	0.358051	0.562055
MEF2B	238.515	0.822457	0.54531	1.50824	0.131494	0.298583
SPINT1	484.94	2.22963	0.458267	4.86535	1.14254e-06	0.000164296
NFE2L3	241.707	0.0920135	0.343465	0.267898	0.788778	0.883002
SIAE	2333	0.614972	0.452719	1.3584	0.174338	0.359411
UPP2	27.1684	-1.211	0.936782	-1.29273	0.196105	0.387501
ASNSD1	1257.46	0.382934	0.214555	1.78478	0.0742963	0.206423
RRNAD1	1214.99	0.0315791	0.189291	0.166828	0.867505	0.929328
RP2	325.495	-0.154989	0.314163	-0.493339	0.621773	0.777582
HMGN1	7058.43	0.756834	0.25165	3.00749	0.00263415	0.0243077
NHLRC4	40.0463	-1.89452	0.74152	-2.55491	0.0106216	0.0590502
GABRA2	663.426	-1.1457	0.511834	-2.23842	0.0251936	0.102167
KLHDC3	6229.97	-0.504498	0.252649	-1.99683	0.0458432	0.150686
PIGQ	3463.98	0.0689896	0.137417	0.502047	0.615634	0.773419
TMEM97	824.366	0.0402891	0.481627	0.0836521	0.933333	0.966367
FCRL6	12.713	-0.39156	1.03593	-0.37798	0.705446	0.832328
LCLAT1	501.289	-0.188631	0.365452	-0.516158	0.605744	0.766792
GRIA4	779.552	-1.41369	0.656134	-2.15458	0.0311949	0.117346
GPRC6A	0.0350707	-0.10436	3.03411	-0.0343957	0.972562
CEP41	923.435	-0.465887	0.220653	-2.1114	0.034738	0.126422
TBPL1	681.099	0.136027	0.239117	0.568871	0.569444	0.73972
MTUS1	5537.37	-1.48917	0.524096	-2.84141	0.00449152	0.0338455
NPIPA2	11.9961	-0.0126283	0.912258	-0.0138429	0.988955	0.994191
GIPC2	23.4598	0.313959	0.85208	0.368462	0.712529	0.836141
GCFC2	695.751	0.184544	0.181931	1.01436	0.31041	0.515553
NR2C2AP	894.28	0.830186	0.272012	3.05202	0.00227309	0.0221636
ISG20L2	1100.27	0.329348	0.22689	1.45157	0.14662	0.321497
CDRT1	35.0041	0.594809	0.879952	0.675956	0.499068	0.6865
DNAJB4	851.786	0.32845	0.236741	1.38739	0.165324	0.346525
PITPNM1	3049.65	0.287773	0.345436	0.833073	0.404804	0.605155
NRAS	1927.6	0.124705	0.197393	0.631758	0.527545	0.707916
EIF3D	6092.25	0.589816	0.187475	3.14611	0.00165459	0.0179995
KLHL33	21.2196	-0.704586	0.674397	-1.04476	0.296132	0.501079
PPP2R5D	2760.05	0.0494922	0.225344	0.219629	0.82616	0.905073
RFXANK	2773.71	0.577551	0.324729	1.77857	0.075311	0.208396
DAW1	57.7994	-0.213422	0.607495	-0.351314	0.725353	0.843985
RCBTB1	1554.63	-0.677902	0.300488	-2.256	0.0240705	0.0991067
MORN1	347.89	0.0961629	0.25384	0.378832	0.704812	0.83212
MADCAM1	199.035	-0.348645	0.436419	-0.798876	0.424362	0.624232
PSG3	1.34288	1.33376	2.24683	0.593622	0.552765
RAB19	0.368305	-0.430423	2.26772	-0.189804	0.849463
PLA2G4D	8.76613	0.904033	0.891797	1.01372	0.310716	0.515942
AC005324.3	5.59045	0.145426	1.17951	0.123293	0.901875	0.949461
SMIM29	4744.6	0.853917	0.346559	2.46398	0.0137402	0.0695352
CTSK	601.018	1.08966	0.349806	3.11505	0.00183916	0.0192679
SLC2A12	324.114	-0.479216	0.454038	-1.05545	0.291218	0.496081
KLK2	3.43937	1.82683	1.32958	1.37399	0.169446
KIF3B	3787.69	0.119397	0.162476	0.734861	0.462424	0.65581
LMAN2	7085.76	0.988153	0.214486	4.60707	4.0838e-06	0.000386193
XKR3	4.11232	0.105495	1.31808	0.0800371	0.936208	0.967824
RFPL3	0.455063	-0.839178	3.01121	-0.278685	0.780487
TPGS1	1570.92	0.509526	0.409053	1.24563	0.212902	0.406923
TAS1R1	35.4283	0.413356	0.718714	0.575132	0.565202	0.737301
NEUROG2	17.5516	-2.21717	0.769667	-2.88069	0.00396802	0.031392
RASGRP2	697.691	-0.717598	0.387416	-1.85227	0.0639876	0.187857
ACOT12	2.8223	1.50843	1.20052	1.25647	0.208945
RPS10-NUDT3	730.991	2.13769	0.579164	3.69099	0.000223381	0.00517954
MRPL19	767.391	-0.33551	0.138407	-2.42409	0.0153469	0.074568
SYDE2	52.4321	0.777518	0.605032	1.28509	0.198762	0.390764
LARP7	1663.37	-0.103765	0.122881	-0.84443	0.398429	0.599799
TPPP	19146	-1.68382	0.555859	-3.02923	0.0024518	0.0232182
FAM155A	479.636	-1.01597	0.614124	-1.65434	0.0980577	0.247014
CFAP47	42.3462	-1.81852	1.11052	-1.63755	0.101516	0.252676
OTOA	165.84	1.03815	0.75957	1.36676	0.171699	0.355661
USP29	8.85253	3.5568	1.10572	3.21673	0.00129662	0.0154942
CEP72	159.116	-0.101876	0.453107	-0.22484	0.822104	0.902595
RHBDL2	272.808	-0.788528	0.448461	-1.7583	0.0786966	0.214436
CACNG5	5.83105	-1.60346	1.2954	-1.23781	0.215787	0.410375
JADE3	562.921	-0.660994	0.531445	-1.24377	0.213586	0.407638
ZIM3	6.01673	2.29495	1.25487	1.82884	0.067423	0.1942
RPS10	25998	0.947482	0.288749	3.28133	0.00103317	0.0133937
CCDC148	97.3267	0.151626	0.442484	0.34267	0.731847	0.8481
CACNG4	1513.95	0.376668	0.846126	0.445167	0.656199	0.801719
CFAP45	153.259	-1.13195	0.573931	-1.97227	0.0485789	0.156553
LIG4	711.072	-0.328366	0.165205	-1.98763	0.0468522	0.152682
ARL11	240.412	0.599811	0.565079	1.06146	0.288479	0.49335
OFD1	1148.92	-0.110335	0.220593	-0.500175	0.616952	0.774221
STK4	1419.52	-0.00515527	0.166344	-0.0309917	0.975276	0.988414
RRAGC	2232.61	0.60603	0.235247	2.57614	0.00999112	0.0567435
SAMD9	510.307	-0.248249	0.370179	-0.670619	0.502463	0.689562
DUXA	0.686768	-0.356393	1.92795	-0.184856	0.853342
NFKBIE	2352.74	2.4602	0.464258	5.29921	1.16306e-07	2.97048e-05
MYCBP	454.417	0.75384	0.375746	2.00625	0.0448296	0.148841
ABHD13	486.383	0.34728	0.28217	1.23075	0.218418	0.413767
AKTIP	1971.18	-0.88914	0.256689	-3.46388	0.000532452	0.00880321
PSG8	0.372336	0.450261	3.03331	0.148439	0.881996
SAMD9L	1108.95	-0.491278	0.520484	-0.943886	0.345228	0.550052
PREP	1135.01	-0.0681065	0.230034	-0.296071	0.767176	0.869456
TBX21	64.6756	1.13125	0.815932	1.38646	0.165607	0.346906
ZNF800	514.093	0.270578	0.201325	1.34399	0.178952	0.365509
KDM6B	1819.94	1.09443	0.342991	3.19082	0.00141868	0.0163257
ASGR1	251.961	0.951231	0.434931	2.18708	0.0287364	0.111152
THRAP3	4494.32	-0.0838089	0.202195	-0.414495	0.678512	0.814957
ITGA2	963.099	-0.668776	0.315134	-2.12219	0.0338214	0.12386
PDGFRL	118.799	0.150504	0.51534	0.292048	0.77025	0.871497
CGRRF1	742.613	0.355179	0.297931	1.19215	0.233201	0.430246
BORCS8	1374.36	0.323988	0.266261	1.21681	0.223677	0.419483
GJA9	12.8799	1.23738	1.38744	0.891846	0.372475	0.575824
SLAMF8	742.514	1.68485	0.66006	2.55258	0.0106929	0.0593287
MED29	5302.22	-0.139639	0.159338	-0.876369	0.38083	0.583424
MS4A13	0
C16orf87	334.875	0.494226	0.354521	1.39407	0.163297	0.343786
BLK	5.31259	-0.132335	0.771539	-0.17152	0.863815	0.92702
N4BP2	285.748	-0.00739566	0.569088	-0.0129956	0.989631	0.994403
VSIG8	6.97464	-0.131383	0.965224	-0.136117	0.891729	0.943899
LHX8	0.156079	-0.735278	3.03337	-0.242396	0.808473
PTGFR	10.695	-0.300808	0.907629	-0.331422	0.740326	0.853613
POSTN	338.919	-1.4364	1.03545	-1.38722	0.165375	0.346589
TNFSF13B	422.297	-0.541177	0.470082	-1.15124	0.249634	0.450272
NUDT3	8634.94	-0.980608	0.318874	-3.07522	0.00210344	0.0210246
ABCC3	3610.43	0.542501	0.567326	0.956241	0.33895	0.544404
PNKP	1772.44	0.347884	0.123661	2.81321	0.00490495	0.035686
ZGRF1	300.414	-0.280494	0.648545	-0.432497	0.66538	0.806847
HUS1B	4.72942	1.38819	1.05284	1.31851	0.187333	0.37645
FAM174B	715.533	-0.151839	0.200086	-0.758866	0.447933	0.643983
OSGEP	1786.11	-0.0793405	0.163263	-0.485966	0.626991	0.781388
HBA2	67190.9	1.92709	0.748325	2.57521	0.010018	0.0568207
EXOC2	1086.21	-0.637492	0.209281	-3.0461	0.00231828	0.0224508
CERS4	3344.91	-0.250178	0.363801	-0.687677	0.491656	0.680734
SPHKAP	122.191	-1.28025	0.850913	-1.50456	0.132438	0.30026
SLAIN1	8038.3	-1.58252	0.371532	-4.25943	2.0495e-05	0.00109278
RAB10	4813.14	-0.46141	0.204863	-2.25229	0.0243041	0.0996626
RFX6	0.264644	-1.19238	3.0256	-0.394097	0.69351
CCT4	5914.62	0.250402	0.197969	1.26485	0.205924	0.399516
MRPL48	1138.28	-0.831105	0.337522	-2.46237	0.0138022	0.0697249
CAMTA2	3412.57	-0.701905	0.247497	-2.83601	0.00456805	0.0341944
EGLN3	2860.97	-0.222241	0.326488	-0.680702	0.49606	0.684367
RBL2	1954.12	-0.603836	0.275973	-2.18803	0.0286675	0.111011
ZNF264	873.098	-0.175545	0.208237	-0.843006	0.399225	0.600786
RPS7	15149.5	0.482018	0.237461	2.02988	0.0423686	0.143766
NTSR1	54.4075	0.544996	0.887169	0.614308	0.539012	0.717787
TCEA3	1324.07	1.28837	0.311351	4.138	3.50344e-05	0.00155952
SLC37A1	483.265	0.127212	0.282181	0.450817	0.652121	0.798815
MUC6	1.52157	0.749113	1.39624	0.536521	0.591599
FAT2	7.59512	1.9447	1.28307	1.51566	0.129604	0.29583
MARCH3	538.183	-0.614943	0.393823	-1.56147	0.118413	0.279253
MEA1	4777.13	0.458038	0.185304	2.47183	0.0134425	0.0686242
MED6	604.967	0.202924	0.109457	1.85391	0.0637521	0.187438
SPTSSA	1698.52	0.282667	0.195702	1.44438	0.148633	0.323907
CRISP2	0.316119	-0.305567	3.02987	-0.100851	0.919668
RGS14	654.525	-0.473551	0.330471	-1.43296	0.15187	0.328601
AURKC	141.002	-0.0106994	0.354783	-0.0301577	0.975941	0.988453
ZNF774	240.46	0.0242485	0.220572	0.109934	0.912461	0.954929
GADD45A	6292.61	1.73988	0.487398	3.56974	0.000357338	0.00685319
WRAP73	1269.43	0.409952	0.226332	1.81129	0.0700958	0.198739
ITK	98.3038	-0.500279	0.325193	-1.53841	0.123949	0.287987
PPP3CA	2536.25	-1.40805	0.397211	-3.54484	0.000392849	0.00728072
GALR1	109.496	-0.255606	0.562791	-0.454176	0.649702	0.797117
CCDC78	473.248	-0.698643	0.581896	-1.20063	0.229894	0.426815
C2orf66	19.1001	0.00822664	0.888042	0.0092638	0.992609	0.99616
STK35	1454.92	0.304595	0.223924	1.36026	0.173747	0.358585
EEF1B2	9242.79	0.445534	0.20078	2.21902	0.0264856	0.105443
CCDC102B	229.62	-0.907507	0.42735	-2.12357	0.0337064	0.123614
ANKAR	63.2921	-0.13555	0.386777	-0.350461	0.725993	0.844426
ZNF257	39.5085	-0.253367	0.568763	-0.445469	0.655981	0.801567
IFI44L	3267.89	-0.871815	0.682996	-1.27646	0.201794	0.394856
RSPH1	595.778	-1.06631	0.590191	-1.80673	0.0708049	0.199936
OR4C46	0
MED7	557.831	0.321715	0.141895	2.26727	0.0233738	0.0972458
TMEM198	929.836	-0.0577271	0.494381	-0.116766	0.907045	0.952119
COX7B2	0.699212	2.15474	3.00642	0.716714	0.473551
MGAT5B	1454.89	-1.45272	0.735828	-1.97427	0.0483512	0.155993
HAVCR2	1675.66	-0.625467	0.522973	-1.19598	0.231703	0.428789
C18orf54	211.344	-0.257197	0.482274	-0.533301	0.593825	0.757589
GABRB1	61.1734	-0.615081	0.583822	-1.05354	0.292093	0.496897
AURKA	200.363	0.838796	0.417045	2.01129	0.0442953	0.147582
CCDC27	3.2978	0.893918	1.28858	0.693725	0.487855
CHPF	10683.3	1.22327	0.304876	4.01235	6.01182e-05	0.00222191
PELO	1219.1	1.09403	0.315099	3.47201	0.000516572	0.00865776
OSGEPL1	282.311	-0.610694	0.402325	-1.51791	0.129037	0.295119
UTP14A	771.649	0.420513	0.192048	2.18963	0.0285512	0.110674
ITGA1	1144.65	-1.18389	0.4364	-2.71285	0.00667069	0.0434357
GABRA4	162.894	-1.86292	0.993581	-1.87496	0.0607986	0.181365
LRRC74A	3.55864	0.0482618	1.25792	0.0383663	0.969396
FAM71B	0
PSG1	10.7377	2.01862	1.45053	1.39164	0.164032	0.344871
RNF150	666.468	-0.687003	0.430979	-1.59405	0.110925	0.267633
CDH26	65.2519	-0.673329	0.383945	-1.75371	0.07948	0.215643
PPP4R1	2412.72	0.0465721	0.241739	0.192655	0.847229	0.917595
TGM3	17.607	-0.255089	1.0192	-0.250284	0.802368	0.891855
NEDD4	603.343	-0.0662306	0.287483	-0.230381	0.817796	0.900175
MAP3K7CL	546.578	-0.0994794	0.680057	-0.146281	0.8837	0.939031
HBA1	29889.5	1.86687	0.731981	2.55043	0.0107589	0.0595553
ZBTB48	1463.52	0.931805	0.208712	4.46455	8.02376e-06	0.000589282
STARD6	9.87744	-0.686455	0.676182	-1.01519	0.310014	0.515145
BAIAP3	3958.11	-1.2433	0.578084	-2.15072	0.0314979	0.1182
PSMD3	7422.87	0.909128	0.29458	3.08619	0.00202741	0.0205649
HEPACAM2	2.83252	0.0397008	1.12335	0.0353416	0.971807
ICOSLG	3182.79	-0.810574	0.503281	-1.61058	0.107272	0.261882
SLC16A5	135.869	0.987879	0.499624	1.97724	0.0480141	0.155198
FAM13A	784.847	-0.341017	0.413541	-0.824629	0.409582	0.6093
ADPGK	2036.01	0.346362	0.177935	1.94656	0.0515871	0.163111
RNASEH2A	551.365	-0.0718177	0.459751	-0.15621	0.875867	0.93423
MRGBP	1114.72	0.825796	0.215332	3.83498	0.000125575	0.00354009
MRPL21	1325.44	0.295824	0.232085	1.27464	0.202438	0.395472
PIK3R1	3998.02	-0.643516	0.369816	-1.7401	0.0818416	0.219786
ARL17A	260.584	0.411076	0.325362	1.26344	0.20643	0.39994
ARPC2	9717.8	0.449798	0.192443	2.33731	0.0194233	0.0864424
OGFR	6017.19	0.738159	0.223741	3.29917	0.000969701	0.0128519
TMEM151B	1716.56	-1.87722	0.678869	-2.76522	0.00568852	0.0391088
JUNB	12225	0.779632	0.436411	1.78646	0.0740246	0.205969
RGN	749.337	-1.0115	0.493452	-2.04984	0.0403802	0.138978
TCTE1	68.4749	-1.52263	0.726121	-2.09693	0.0359996	0.129353
INCA1	153.394	-0.101958	0.355985	-0.286412	0.774563	0.874526
CDC42SE2	2163.27	-1.08687	0.218552	-4.97305	6.59086e-07	0.000106399
HOOK2	919.528	0.224991	0.197886	1.13697	0.255551	0.457076
FER1L5	43.3089	-0.34201	0.588805	-0.580855	0.561338	0.734599
C1orf52	1008.96	0.117683	0.164345	0.716072	0.473947	0.665824
AARS2	1057.34	0.150647	0.193682	0.777805	0.436684	0.634341
ATF5	2240.06	0.945457	0.21334	4.43168	9.35005e-06	0.000645154
EBPL	426.908	0.419176	0.213139	1.96668	0.0492197	0.15802
L3MBTL4	412.872	-0.529408	0.330699	-1.60087	0.109405	0.265484
HAGHL	2125.93	-0.368607	0.519016	-0.710203	0.477578	0.668711
SAP130	1087.96	-0.330395	0.23832	-1.38635	0.16564	0.346932
C5orf63	4500.75	-0.0523447	0.732827	-0.0714285	0.943057	0.971853
IRF2BPL	2788.29	0.183883	0.260183	0.706745	0.479725	0.670695
SPATS1	9.10335	0.162862	1.37032	0.11885	0.905395	0.951672
HBQ1	26.8582	-1.06281	1.25182	-0.84901	0.395876	0.59748
SIGLEC11	81.1318	-0.335231	0.725959	-0.461776	0.644242	0.79357
TMEM88	237.615	0.325451	0.337602	0.964006	0.335043	0.540465
CDK2AP2	3787.43	-0.131454	0.317264	-0.414335	0.678629	0.81504
AL353588.1	9.04036	-0.60668	0.919411	-0.659858	0.509345	0.694661
BLID	1.25706	2.39649	2.99505	0.800149	0.423624
PRSS16	34.1156	-0.672455	0.970758	-0.692712	0.488491	0.677834
DYNC1I1	1459.66	-1.4231	0.409279	-3.47708	0.000506912	0.00855451
KLK4	73.9114	2.80694	0.921383	3.04644	0.0023157	0.0224455
SIMC1	411.339	-0.00964245	0.442922	-0.0217701	0.982631	0.991733
PGK2	0
EPB41L2	7438.08	-1.01732	0.433818	-2.34503	0.0190256	0.0856075
FBXO33	603.352	0.193258	0.160758	1.20217	0.229298	0.426032
EYS	17.047	-0.0634302	0.519057	-0.122203	0.902739	0.950006
PUM2	3396.45	-0.233856	0.287281	-0.814034	0.415626	0.615113
NUP62	3409.78	0.401625	0.364598	1.10156	0.270655	0.473708
NPM2	409.879	-1.5642	0.736692	-2.12327	0.0337313	0.123652
PHLDB1	16344.6	-0.843079	0.299075	-2.81896	0.00481797	0.035344
SAMD4A	2499.35	-0.479101	0.378648	-1.2653	0.205766	0.399267
NCF1	1268	1.04533	0.557533	1.87491	0.0608049	0.181365
CRISP3	0.526012	1.68932	3.01606	0.560109	0.575405
KAT8	2255.61	0.147775	0.151607	0.97472	0.329699	0.534746
GPM6B	29437.8	-1.03484	0.38159	-2.71192	0.00668944	0.0434734
UACA	1192.19	-0.764727	0.280934	-2.72209	0.00648711	0.0426132
TMEM200C	584.877	0.562555	0.339146	1.65874	0.0971688	0.245679
DAZL	0.497321	-1.58859	2.19134	-0.724941	0.468488
USP39	1686.16	0.164859	0.211006	0.781302	0.434625	0.632618
ENTPD5	793.69	-0.758752	0.266624	-2.84578	0.00443031	0.033646
OR11H12	0
CYB5D1	945.402	0.0681753	0.314642	0.216675	0.828461	0.906602
KANSL3	3096.67	0.385287	0.155523	2.47736	0.0132358	0.0680356
RTBDN	211.783	-1.06757	0.738848	-1.44492	0.148481	0.323794
CHD3	4465.78	-0.247013	0.305926	-0.807425	0.419422	0.619042
TTC9	734.501	-0.502577	0.42636	-1.17876	0.238493	0.436801
ZNF446	1200.19	0.0947896	0.151494	0.625697	0.531514	0.711512
TBC1D20	2625.46	-0.124589	0.131084	-0.950446	0.341886	0.54712
TAPT1	1778.83	-0.389299	0.136421	-2.85367	0.00432175	0.0331929
AC011452.1	0.446442	1.46239	3.02119	0.484045	0.628354
ZMYND11	3127.58	-1.112	0.268897	-4.13543	3.54283e-05	0.00156407
USP28	541.833	0.00163418	0.202887	0.00805465	0.993573	0.996509
PTOV1	9724.52	-0.0862956	0.303468	-0.284365	0.776131	0.875373
ZNF805	77.9838	0.358599	0.422845	0.848062	0.396404	0.59796
GATA4	1.86778	-0.233632	1.22692	-0.190421	0.848979
MEGF10	2152.49	-0.912229	0.335711	-2.7173	0.00658163	0.0429774
C6orf118	71.4753	-0.888587	0.823022	-1.07966	0.280292	0.484478
PHF3	2162.37	-0.334328	0.295332	-1.13204	0.257618	0.459491
PTGR2	897.401	-0.259324	0.335908	-0.772008	0.440109	0.636737
SLC27A5	534.288	-0.5109	0.406808	-1.25588	0.209161	0.403059
COA4	1994.55	0.53577	0.254153	2.10807	0.0350253	0.127056
ATP6AP2	6568.68	0.427292	0.256095	1.66849	0.0952184	0.242359
SIGIRR	1823.61	0.495538	0.555543	0.891989	0.372399	0.575824
CIPC	2487.8	-0.808903	0.211378	-3.82681	0.000129816	0.00361204
MBOAT2	2378.14	-0.607791	0.203787	-2.98249	0.00285918	0.025805
PAAF1	2034.27	-0.756889	0.326412	-2.31882	0.0204049	0.0892556
ZNF324	654.19	0.580779	0.26727	2.173	0.0297803	0.113817
SBDS	10106.6	-0.295552	0.329393	-0.897264	0.369578	0.573679
EAPP	1308.41	0.082495	0.270112	0.305411	0.760053	0.865281
MFAP1	1539.82	0.48296	0.145016	3.3304	0.000867209	0.0118828
LEF1	394.981	-0.810838	0.50142	-1.61708	0.10586	0.259741
COPG2	1047.4	-0.461362	0.233034	-1.97981	0.0477252	0.154642
TYW1	886.288	-0.256406	0.350893	-0.730723	0.464949	0.658353
TMEM63C	824.978	-0.405424	0.410575	-0.987453	0.323421	0.52819
ZNF330	1295.46	0.699508	0.174937	3.99863	6.37094e-05	0.00230485
SEMA5A	1910.92	-0.25804	0.627226	-0.411399	0.68078	0.816463
NAA30	819.639	0.162059	0.198946	0.814591	0.415307	0.614822
CLEC19A	21.4456	-0.854373	0.612239	-1.39549	0.162868	0.343354
PRDX2	12303.3	0.0863678	0.243858	0.354172	0.72321	0.842819
TXLNA	5731.86	0.9859	0.263949	3.7352	0.000187569	0.00461075
ALDH6A1	2371.47	-1.41164	0.399013	-3.53783	0.000403436	0.00738352
CABP2	1.01548	3.41229	2.90577	1.17432	0.240268
SYNM	8577.45	-0.318698	0.501374	-0.63565	0.525004	0.706058
USP24	1987.43	-0.0581633	0.228353	-0.254707	0.798949	0.889327
GLI3	611.853	-0.314324	0.542433	-0.579471	0.562271	0.735427
THSD8	625.523	0.55034	0.369389	1.48986	0.13626	0.305849
ZDHHC22	891.05	-1.08439	0.635165	-1.70726	0.0877735	0.230083
MAST1	1705.18	-0.80463	0.70389	-1.14312	0.252989	0.454277
DYNAP	31.5398	0.206729	0.589244	0.350838	0.72571	0.844326
PGPEP1L	5.67131	-0.854202	1.0561	-0.808827	0.418615	0.61829
MC5R	31.3999	1.06504	0.951741	1.11904	0.263122	0.465379
GCC1	1022.51	0.508991	0.15481	3.28784	0.00100958	0.0131677
SPARC	76265.9	-0.390984	0.447519	-0.87367	0.382298	0.585089
OR4A5	0
PDZK1IP1	453.362	2.15723	0.857239	2.51649	0.011853	0.0632064
GPR1	52.2941	-0.462292	0.957678	-0.482722	0.629293	0.783218
CPTP	2058.37	0.247914	0.193937	1.27832	0.201135	0.393892
PRSS8	11.5151	0.874297	0.77544	1.12749	0.259537	0.46152
IGF1R	1549.62	-0.283295	0.248024	-1.14221	0.253366	0.454466
ARF5	7378.89	0.351819	0.217519	1.61742	0.105789	0.259702
TRIM48	0.57402	0.0331217	2.21832	0.014931	0.988087
AC079447.1	19.4825	-0.594889	0.637393	-0.933316	0.350657	0.555391
MEST	2108.49	0.0959902	0.654475	0.146668	0.883394	0.939031
DNMT3L	0.206695	-0.947923	3.03018	-0.312828	0.754411
MC2R	2.73957	-0.0813346	0.849056	-0.0957941	0.923684
ARID1A	3473.38	-0.349201	0.328225	-1.06391	0.287371	0.492313
PPIC	587.518	1.30431	0.417278	3.12575	0.00177353	0.0188853
LYG2	1.30117	-2.6836	1.46052	-1.83743	0.0661461
FAM161B	576.807	-0.670843	0.276178	-2.42903	0.0151395	0.0740402
ALKAL2	66.8228	0.33176	0.650004	0.510397	0.609773	0.769728
UBE2Q2L	11.6692	1.3822	0.918907	1.50418	0.132535	0.30035
SNX24	664.243	-0.682176	0.228463	-2.98594	0.00282709	0.0256257
CYP4F12	114.115	-0.152483	0.638404	-0.23885	0.811222	0.896472
NDUFA7	2822.87	0.633314	0.27362	2.31457	0.0206364	0.0898551
MAP3K9	529.502	-0.520336	0.511784	-1.01671	0.309291	0.514393
TAL1	236.899	-0.619728	0.374485	-1.65488	0.0979485	0.246957
AKT1S1	4274.57	0.218745	0.14845	1.47353	0.140609	0.312481
AC005520.1	35.8016	-0.556407	1.08019	-0.515099	0.606484	0.767279
REV1	1182.5	-0.227849	0.204147	-1.1161	0.264379	0.466922
COQ6	715.907	0.222734	0.234035	0.951712	0.341243	0.546468
C2orf68	1070.45	0.174384	0.184829	0.943488	0.345431	0.550272
NT5C	1970.48	0.451174	0.272962	1.65288	0.0983554	0.247482
AC010323.1	35.3866	0.0998281	1.70389	0.0585883	0.95328	0.977478
UBXN1	6288.76	0.382274	0.325979	1.1727	0.240918	0.439509
KANK3	731.61	0.703591	0.42156	1.66902	0.095114	0.242247
YIPF5	1345.47	0.273085	0.240639	1.13484	0.256444	0.458306
TMEM150A	1148.94	0.968612	0.355508	2.72458	0.00643827	0.0423634
NAA38	3681.79	0.280757	0.404435	0.694197	0.487559	0.677146
MRPL24	3339.04	0.0815903	0.26764	0.30485	0.76048	0.865536
FSCN3	5.28854	0.425253	0.959198	0.443343	0.657518	0.802586
CACNG1	8.14404	1.06119	1.47932	0.71735	0.473158	0.665134
IYD	15.5312	0.455292	0.626974	0.726173	0.467733	0.660819
ZNF460	118.273	0.558796	0.478044	1.16892	0.242435	0.441444
ARMC7	728.826	0.580891	0.190621	3.04737	0.00230856	0.0223966
RPS28	22778.6	1.20725	0.358927	3.36351	0.00076958	0.0110255
FAM47C	1.40562	-1.09661	2.2173	-0.49457	0.620904
CAPN13	68.1952	-2.03409	0.894292	-2.27452	0.0229346	0.0959785
RTCB	3680.19	0.296849	0.179355	1.65509	0.0979058	0.246926
ZFP36	4797.9	-0.0109024	0.462629	-0.0235661	0.981199	0.99122
COLEC11	137.679	0.341041	0.623255	0.547192	0.584247	0.750967
GPBAR1	44.5981	0.657019	0.584855	1.12339	0.261273	0.463162
BANF2	0
ZNF543	187.772	-0.18487	0.346484	-0.53356	0.593646	0.757512
CD320	2875.27	0.885973	0.20113	4.40496	1.05802e-05	0.000688395
ZDHHC11B	1256.15	-1.00489	0.476872	-2.10725	0.035096	0.127131
KCTD16	200.811	-1.88581	0.610388	-3.08953	0.00200473	0.0203747
EVA1B	1791.9	1.56633	0.539045	2.90575	0.00366378	0.0300538
FNDC4	2987.25	0.499218	0.395918	1.26091	0.207341	0.400861
COMMD1	1139.9	-0.307058	0.364963	-0.84134	0.400157	0.601489
KPNA3	1319.46	-0.67316	0.146034	-4.60962	4.03412e-06	0.000386193
TTC1	3933.89	0.0673245	0.276094	0.243846	0.80735	0.894896
CETN2	2900.95	-0.0766076	0.280031	-0.273568	0.784416	0.880481
SH3D21	913.02	1.42938	0.340359	4.19961	2.67371e-05	0.00129611
COL4A5	2342.41	-2.09336	0.469009	-4.46336	8.0685e-06	0.000590035
TSR3	5070.24	0.537423	0.317535	1.69248	0.0905538	0.234764
GAREM2	1174.97	-0.708657	0.572561	-1.2377	0.215828	0.410407
TREH	8.95448	0.708325	1.43472	0.493701	0.621517	0.777385
HEPH	2216.67	0.215412	0.482967	0.446018	0.655584	0.801314
PLEKHJ1	2538.06	0.902323	0.287957	3.13354	0.00172712	0.0184946
DSP	641.587	2.3155	0.714793	3.2394	0.00119782	0.014853
C2orf91	25.4929	-0.745605	0.560353	-1.3306	0.183321	0.371241
CDC34	4079.21	0.47072	0.216869	2.17052	0.0299673	0.114286
MOCOS	108.77	0.681605	0.323903	2.10435	0.0353479	0.127853
PWWP2A	689.076	-0.58081	0.226854	-2.56029	0.0104586	0.0584692
MKRN1	3519.62	0.194161	0.12492	1.55428	0.120118	0.282265
EMC9	824.752	0.635156	0.301986	2.10326	0.0354427	0.127946
PAMR1	2433.84	-0.25795	0.529264	-0.487375	0.625993	0.780871
PLA2G4F	9.17894	1.4937	0.88289	1.69184	0.0906774	0.234959
PPARGC1A	329.359	-0.840495	0.355458	-2.36454	0.0180525	0.0826087
PRDM6	26.0268	-0.960622	0.610135	-1.57444	0.115385	0.274575
WLS	6883.7	-0.456532	0.381023	-1.19817	0.23085	0.427939
UBE2Q2	1115.93	-0.175098	0.166999	-1.04849	0.294411	0.499302
PRAC1	0
IL10RA	1552.32	0.352841	0.507571	0.695156	0.486958	0.676696
LIPT1	256.631	0.0284556	0.160543	0.177246	0.859315	0.924245
PRAC2	0.824896	2.07281	2.58095	0.803116	0.421908
SLC44A5	214.463	0.230192	0.828509	0.277839	0.781136	0.878408
HOXB13	23.1242	0.306283	0.623364	0.491339	0.623186	0.77879
RAB27B	198.393	-0.641992	0.566465	-1.13333	0.257075	0.458954
AP3D1	6474.72	0.0802838	0.137821	0.582524	0.560214	0.733701
RHOV	44.0335	-0.326498	0.601649	-0.542672	0.587356	0.752928
RER1	7170.64	0.452432	0.193901	2.33332	0.0196315	0.0870239
CDC5L	2075.91	-0.170443	0.219918	-0.775027	0.438324	0.635295
MITD1	697.303	0.339516	0.193888	1.75109	0.0799296	0.216485
CBWD1	949.717	0.302038	0.140161	2.15494	0.0311667	0.117301
BBOF1	211.536	-0.859599	0.418875	-2.05216	0.0401539	0.138579
PSME1	4354.95	0.716492	0.390681	1.83396	0.0666604	0.192716
EVC2	154.695	0.101037	0.53411	0.189169	0.84996	0.919085
ATG5	850.435	-0.244327	0.197217	-1.23888	0.215391	0.409988
OR13H1	0
VPS18	3681.82	0.937834	0.271093	3.45946	0.000541259	0.0089058
IGSF1	577.751	-0.453813	0.660137	-0.687453	0.491797	0.680749
PDE11A	159.07	-0.976892	0.623458	-1.56689	0.117139	0.277361
MRPL30	1071.7	0.082529	0.199527	0.413623	0.67915	0.815381
ZNF410	1742.71	0.413751	0.129143	3.20382	0.00135619	0.0158651
KCNS1	89.1967	-1.27537	0.868454	-1.46856	0.141953	0.314446
AASDH	371.469	-0.370134	0.253894	-1.45783	0.144888	0.318926
PHF13	1129.67	0.268103	0.219535	1.22123	0.222	0.417772
PEX10	2691.02	0.0910872	0.251311	0.362448	0.717018	0.838733
DIRAS3	713.028	1.63493	0.508844	3.21303	0.00131345	0.0155451
CLPB	1378.15	-0.134825	0.174043	-0.774662	0.438539	0.635418
LYG1	37.3914	0.247516	0.531234	0.465926	0.641268	0.791216
KLHL21	4809.51	0.870373	0.299733	2.90383	0.0036863	0.0301674
DNAH5	206.619	-0.402323	0.585524	-0.687117	0.492009	0.680894
KLK5	18.9641	-1.43175	1.11732	-1.28142	0.200048	0.392481
GNG12	2114.06	-0.136724	0.320923	-0.426034	0.670083	0.809719
SNX6	3458.95	-0.477693	0.284197	-1.68085	0.0927917	0.238452
WDR27	441.222	-0.015441	0.245523	-0.0628902	0.949854	0.975325
PSMA2	3055.66	0.628996	0.259297	2.42577	0.0152759	0.0743672
COMMD8	362.057	0.698769	0.258687	2.70122	0.00690864	0.0444105
C2orf15	24.9732	-1.20066	0.669609	-1.79308	0.0729603	0.203936
TRAPPC2B	282.93	0.305541	0.211214	1.44659	0.148011	0.323431
SUPT3H	268.63	-0.71329	0.500858	-1.42414	0.154407	0.331892
FGF17	239.002	-0.554387	0.618097	-0.896926	0.369759	0.573801
EIF5B	8206.82	0.303525	0.248194	1.22293	0.221356	0.416996
VN1R1	57.457	0.0352928	0.452193	0.0780481	0.93779	0.968757
ZNF749	106.875	0.129374	0.318996	0.405566	0.685062	0.81903
ZNF17	300.769	0.205052	0.165644	1.23791	0.21575	0.410375
NAT10	1620.68	0.132929	0.129618	1.02554	0.305107	0.510465
NSDHL	1219.08	0.310227	0.177431	1.74844	0.0803878	0.217475
KLK8	0.0983741	0.628077	3.03411	0.207005	0.836006
AC003002.2	12.1207	0.290935	0.926832	0.313903	0.753595	0.861482
HPX	101.391	1.49788	0.535395	2.79772	0.00514653	0.0367101
REV3L	1225.85	-0.166622	0.357918	-0.465533	0.64155	0.79145
AC003002.3	9.71388	0.522434	1.12746	0.463372	0.643098	0.792788
AC010132.3	1057	0.0429482	0.240791	0.178363	0.858438	0.923889
AC003002.1	0
PKDCC	469.791	-0.264265	0.401298	-0.658525	0.510201	0.695108
GCKR	79.7849	0.385437	0.510307	0.755305	0.450066	0.645802
ZNF772	355.24	-0.0797265	0.34849	-0.228777	0.819042	0.900736
C7orf25	127.437	0.226936	0.40685	0.557786	0.57699	0.746462
GRIK5	2409.14	0.193589	0.266211	0.727199	0.467104	0.660258
RUNX2	268.732	-0.0584018	0.286093	-0.204136	0.838248	0.913287
NUP155	967.661	-0.122921	0.394154	-0.31186	0.755147	0.862622
RBM10	4425.38	0.35727	0.214495	1.66563	0.0957862	0.24337
GEMIN8	661.096	-0.39113	0.20135	-1.94254	0.0520723	0.163984
COPS4	1746	0.129837	0.184334	0.704357	0.481211	0.671654
OBSL1	5115.94	0.277099	0.388313	0.713596	0.475477	0.667079
HDDC2	3108.66	-0.0337528	0.201985	-0.167105	0.867287	0.92919
TGM6	0.136651	0.628077	3.03411	0.207005	0.836006
AC092587.1	2.12014	1.20746	1.57562	0.766341	0.443474
TXNDC9	913.058	0.431962	0.247729	1.74369	0.0812133	0.218716
ZNF548	678.799	0.252667	0.33129	0.762675	0.445657	0.641872
PRDM1	300.991	0.266628	0.470634	0.566529	0.571034	0.74111
CSF3	140.876	3.82941	0.935921	4.09159	4.28421e-05	0.00180515
RNASE8	0.570127	2.583	3.00917	0.858376	0.390685
TMEM253	73.3848	2.24974	0.516988	4.35163	1.3513e-05	0.000825839
CCDC198	4.3455	1.53122	1.00032	1.53073	0.125835	0.290711
STIL	181.378	0.508526	0.430459	1.18136	0.237461	0.435429
GU182357.1	0	0	0	0	1
DLL4	260.477	-0.283373	0.345889	-0.81926	0.412638	0.612167
KLK7	149.882	-1.80343	1.00095	-1.80171	0.0715905	0.201357
RAB31	5783.9	-0.495993	0.240616	-2.06135	0.0392701	0.136528
CREB3L3	8.09571	-2.56657	1.32665	-1.93462	0.0530365	0.165886
PCDH9	4135.96	-0.735574	0.403287	-1.82395	0.06816	0.195402
TPPP2	9.97328	0.256231	0.896983	0.285659	0.775139	0.874715
CLPSL2	1.57023	0.0763755	1.56627	0.0487626	0.961108
AC004076.1	4.71961	-0.0918461	1.32757	-0.0691835	0.944844	0.972842
TSLP	235.781	3.4651	0.771868	4.48924	7.14766e-06	0.00054603
TPD52L1	2118.65	-0.823741	0.466298	-1.76655	0.0773028	0.211717
EML4	1133.89	-0.129145	0.334714	-0.385836	0.699618	0.827917
ZNF547	189.624	0.248187	0.267002	0.929534	0.352612	0.557224
WDR36	701.964	0.332233	0.290756	1.14265	0.253182	0.454422
TSGA10	199.55	-0.65316	0.321711	-2.03027	0.0423295	0.14369
GOLGA8S	8.9398	-1.43689	0.806758	-1.78107	0.074901	0.207631
PID1	615.64	-1.22013	0.559658	-2.18014	0.0292472	0.112442
CXorf66	0.0300487	0.406125	3.03411	0.133853	0.893519
ZNF574	1194.4	0.487456	0.242267	2.01207	0.0442129	0.14748
CHAC1	183.757	0.0967749	0.912903	0.106008	0.915576	0.957193
RNASE13	4.61438	1.54184	1.20854	1.27579	0.20203	0.394968
SF3A2	4867.42	0.432902	0.259271	1.66969	0.0949814	0.242079
GCH1	348.967	1.33019	0.554163	2.40035	0.0163792	0.0779244
TSGA13	0.795421	-0.224713	1.49013	-0.150801	0.880133
ZNF219	2917.13	1.34853	0.342916	3.93253	8.40559e-05	0.00277141
STRIP2	676.799	0.497264	0.419936	1.18414	0.236357	0.434195
MUC5AC	0.168102	0.561493	3.03411	0.18506	0.853182
KLK9	0.0446061	-0.10436	3.03411	-0.0343957	0.972562
C2orf16	16.6987	0.222166	0.950327	0.233779	0.815157	0.898595
GSTP1	21973.6	0.927579	0.337972	2.74455	0.00605942	0.0408759
INHA	115.726	-0.242207	0.50723	-0.47751	0.632999	0.785944
PPIH	892.663	0.49316	0.215778	2.28549	0.0222839	0.0942492
ZNF331	984.978	-0.310318	0.285801	-1.08579	0.277574	0.481212
AC011473.4	0
RNF111	736.895	-0.242595	0.26914	-0.901372	0.36739	0.571912
SLC12A3	1.99369	-1.43851	1.1963	-1.20246	0.229183
CDYL	798.839	-0.102399	0.216955	-0.47198	0.636941	0.788549
KLK6	11408.8	-1.17005	0.646047	-1.81108	0.070128	0.198779
CHIA	1.65973	0.597335	1.38105	0.432523	0.665361
SNRNP48	420.73	0.293741	0.283069	1.0377	0.29941	0.504778
WFIKKN1	110.327	-0.0994657	0.569161	-0.174758	0.861269	0.92543
DOT1L	2375.02	0.855673	0.353494	2.42062	0.0154941	0.0750916
GPT2	3939.15	-0.411558	0.242577	-1.69661	0.0897705	0.233671
RAB40C	2023.41	0.0983658	0.28191	0.348926	0.727145	0.845168
ARHGEF40	3125.49	-0.171259	0.156348	-1.09537	0.273355	0.476592
GHRHR	9.37771	0.322786	0.937486	0.344311	0.730613	0.847585
SGO2	169.251	1.34148	0.548945	2.44375	0.0145356	0.0721988
MRPL12	3430.04	0.877128	0.278155	3.15338	0.00161393	0.0176583
SLC6A6	2825.27	0.208709	0.463247	0.450535	0.652324	0.798867
RAP1GAP2	1236.33	-0.913631	0.502364	-1.81866	0.068963	0.196682
VGLL2	27.6321	1.37131	1.50822	0.90922	0.363234	0.567419
WDR76	445.837	0.0257151	0.696981	0.036895	0.970569	0.986825
ZNF492	11.4003	-0.274149	0.758356	-0.361504	0.717723	0.839067
IQCC	280.618	0.0727689	0.290144	0.250803	0.801967	0.891583
SLC25A10	703.265	0.033086	0.380501	0.0869537	0.930708	0.965166
GZMM	61.6506	1.19018	0.516268	2.30536	0.0211464	0.0913508
KCTD18	721.064	-0.361437	0.19116	-1.89076	0.058657	0.176964
NDUFB11	5580.97	0.494972	0.271678	1.82191	0.0684689	0.195992
SERAC1	570.018	0.0291304	0.178041	0.163617	0.870033	0.930816
WFDC5	0.350134	0.261279	3.03163	0.0861843	0.93132
CCDC28B	385.692	0.137827	0.352549	0.390943	0.695839	0.825499
ROR1	108.45	-0.166494	0.643977	-0.25854	0.79599	0.887852
LRRN4CL	222.515	0.345293	0.747477	0.461945	0.644121	0.793501
ATOX1	7766.01	1.22181	0.522333	2.33914	0.0193282	0.0863315
MYO16	39.785	-1.27515	1.28208	-0.994596	0.319933	0.524747
BCL10	978.367	1.77624	0.46625	3.80963	0.000139174	0.00376407
PDCD2	1595.76	0.40506	0.186856	2.16777	0.0301763	0.114801
RFX3	790.292	-0.432534	0.532682	-0.811993	0.416796	0.616227
LGALS9B	4.11142	-0.860662	1.08025	-0.796728	0.425609	0.625206
SIGLEC15	90.1156	3.26735	0.798686	4.09091	4.29693e-05	0.00180515
C16orf89	2597.87	1.50103	0.585033	2.56572	0.0102963	0.0578619
ABCA7	1266.93	0.33989	0.305639	1.11206	0.26611	0.468727
DDAH1	4116.1	-1.74604	0.388824	-4.49058	7.10299e-06	0.000545051
SMKR1	88.7348	-0.117867	0.453872	-0.259692	0.795101	0.887584
CXCR4	2834.07	0.810385	0.383886	2.11101	0.0347718	0.126437
CRNKL1	1167.18	0.375837	0.143659	2.61617	0.00889212	0.0526433
OR4A16	0
MINDY2	993.726	-0.724602	0.253105	-2.86285	0.00419856	0.0325536
DVL1	4226.57	-0.19607	0.162033	-1.21006	0.226256	0.422397
OR4A15	0
G3BP1	3812.46	0.152767	0.279248	0.547066	0.584334	0.751022
ZNF98	17.2728	-0.356528	0.859411	-0.414852	0.67825	0.814814
WFDC12	8.08336	0.410169	1.083	0.378735	0.704885	0.832148
OR10H2	0
FGF18	41.9255	0.348894	0.420351	0.830006	0.406536	0.606296
OR10H3	0
BSG	33907.1	0.813685	0.24384	3.33697	0.000846975	0.0117788
CCDC68	41.7548	-0.891797	0.631056	-1.41318	0.157602	0.336187
SNU13	1348.18	0.45239	0.479218	0.944016	0.345162	0.550047
PI3	573.22	5.55173	0.980841	5.66018	1.51216e-08	5.07375e-06
CLPSL1	10.7465	-0.593827	1.09903	-0.540322	0.588975	0.753931
SEC14L5	2741.01	-2.11972	0.684001	-3.099	0.00194174	0.0199905
IGFBP3	5032	1.59364	0.616655	2.58433	0.00975694	0.0557093
PLCL2	442.611	-0.476752	0.261031	-1.82642	0.0677872	0.194725
HNRNPUL2	6193.02	-0.188706	0.134474	-1.40329	0.160532	0.340695
GRIP2	264.598	0.0958976	0.530004	0.180938	0.856417	0.922394
ITGA3	6808.56	1.5017	0.502833	2.98649	0.00282204	0.0256049
ALG1	1724.78	0.736784	0.218027	3.37932	0.000726647	0.0106046
GIPC3	196.946	-0.471466	0.383442	-1.22957	0.21886	0.414376
GAB4	1.04677	-2.22418	2.46549	-0.902125	0.366991
C22orf46	2203.28	-0.152087	0.257752	-0.590052	0.555156	0.730362
DOK6	331.786	-2.30649	0.952184	-2.42231	0.015422	0.0748231
SLTM	3106.43	-0.316848	0.225711	-1.40377	0.160386	0.340469
BSCL2	6552.05	-0.112238	0.495869	-0.226345	0.820933	0.902046
CYP3A4	1.17659	0.0737173	1.21775	0.0605358	0.951729
IMPACT	989.597	-0.161964	0.156724	-1.03343	0.3014	0.506936
AC013394.1	1276.42	-0.456934	0.234393	-1.94944	0.0512433	0.162354
DNER	9286.79	-0.847122	0.35776	-2.36785	0.0178918	0.0821673
CD226	139.589	-0.763533	0.432697	-1.76459	0.0776323	0.212279
PLAC8	287.656	3.11388	0.675797	4.60771	4.0712e-06	0.000386193
SLC30A5	1021.99	0.0835103	0.222596	0.375165	0.707538	0.833383
TRAF3IP2	1406.3	0.710777	0.394857	1.80009	0.0718468	0.201779
APOC4	66.3704	2.552	1.07045	2.38404	0.0171239	0.0798647
IL6ST	6392.54	-0.143853	0.132761	-1.08356	0.278562	0.482075
APOC2	4789.83	0.547452	0.807382	0.678057	0.497735	0.685582
PPY	28.1617	4.17422	1.22548	3.4062	0.000658734	0.0100005
CLPS	0.519873	-0.414145	3.02125	-0.137077	0.89097
TAS1R3	31.5121	-0.199472	0.556096	-0.358701	0.719819	0.840386
AIRE	131.624	0.341785	0.596117	0.573351	0.566407	0.73779
NHLRC1	207.629	-0.502496	0.458545	-1.09585	0.273144	0.476535
APOC4-APOC2	100.637	1.23217	0.934828	1.31807	0.18748	0.376525
LHFPL5	36.5291	-0.555613	0.562952	-0.986964	0.323661	0.52837
CHD2	3773.12	-0.507539	0.274744	-1.84732	0.064701	0.189092
CFAP61	138.919	-0.0175491	0.689533	-0.0254507	0.979695	0.990286
RHOB	23636.9	-0.900083	0.230232	-3.90945	9.25054e-05	0.00289388
TBXA2R	143.613	0.0277681	0.311983	0.0890051	0.929078	0.964581
GOLGA6L4	196.093	0.194544	0.188246	1.03346	0.301389	0.506936
B3GNT3	1.15437	2.92541	2.16979	1.34824	0.17758
SRPK1	1224.93	0.0635371	0.318607	0.199421	0.841933	0.914857
SEMG1	0.192707	-1.31804	3.0278	-0.435315	0.663334
ZNF519	328.137	-0.321573	0.470349	-0.68369	0.494171	0.682727
SPDYE21P	0.297517	0.915904	3.03128	0.302151	0.762537
FOCAD	1058.17	-0.482165	0.369779	-1.30392	0.192259	0.382189
PIFO	1207.3	-0.612146	0.501277	-1.22117	0.222021	0.417772
LDB2	431.605	-2.25808	0.652998	-3.45803	0.000544151	0.00893619
GPC5	350.586	-1.19544	0.635645	-1.88067	0.0600174	0.179815
COL23A1	126.806	-1.57817	0.754309	-2.09221	0.0364201	0.130354
ARNT	1604.05	0.000637981	0.124584	0.0051209	0.995914	0.997838
MS4A8	1.90912	-2.38557	1.73375	-1.37596	0.168835
HDGF	10303.1	0.352972	0.161861	2.18071	0.0292045	0.112328
AP3B1	1480.29	-0.651163	0.279585	-2.32904	0.0198571	0.087621
CYP4F2	23.0766	0.12283	0.961876	0.127698	0.898388	0.947443
BACH1	844.024	0.333066	0.219502	1.51737	0.129173	0.295284
NAA16	401.932	-0.422332	0.329436	-1.28198	0.199848	0.392224
NAGPA	1423.32	0.17568	0.352353	0.498591	0.618068	0.775155
TPMT	1160.74	0.166987	0.211171	0.790769	0.429079	0.627878
GPATCH1	400.121	-0.0234905	0.200546	-0.117132	0.906755	0.952051
LRFN5	172.37	-1.36189	0.736859	-1.84823	0.0645686	0.188775
GOLGA6L2	1.10861	1.14919	1.99552	0.575884	0.564694
FIBP	4461.73	0.280955	0.236115	1.18991	0.234083	0.431315
CPSF3	1894.96	0.490693	0.200924	2.44219	0.0145986	0.0723574
IL17RA	2106.65	0.186048	0.235294	0.790703	0.429118	0.62788
MS4A18	0.182943	1.27913	3.03347	0.421671	0.673265
NEIL2	1364.3	0.117972	0.21429	0.550527	0.581958	0.749546
FABP6	63.2845	-1.44087	0.605572	-2.37935	0.0173434	0.0804996
HNRNPUL2-BSCL2	1556.56	-0.648513	0.812509	-0.798161	0.424777	0.624615
AKIRIN1	3446.07	0.0483808	0.221579	0.218345	0.82716	0.905488
PRCC	3840.31	0.249716	0.148864	1.67748	0.0934486	0.239744
GNG3	2273.41	-1.94733	0.734497	-2.65124	0.00801968	0.049258
MKRN3	191.325	-0.462302	0.471531	-0.980427	0.326875	0.532026
GTPBP3	676.345	0.253857	0.284405	0.89259	0.372077	0.575624
TMPRSS11D	0.281418	1.31586	3.03331	0.433805	0.66443
SOX3	50.6974	0.589852	0.587853	1.0034	0.315668	0.520998
B3GNT2	483.936	0.332844	0.276929	1.20191	0.229399	0.426126
TMEM14A	841.75	-0.458914	0.206065	-2.22703	0.025945	0.103975
CYP4F11	379.858	-0.378847	0.509131	-0.744105	0.456813	0.651471
PDZD4	8817.29	-0.73927	0.486849	-1.51848	0.128893	0.29487
ALLC	4.97744	0.0386907	0.962872	0.0401826	0.967948	0.9861
PMS1	539.592	-0.149525	0.273992	-0.545729	0.585252	0.751692
GRIK1	151.298	-2.3405	0.805103	-2.90708	0.00364823	0.0299417
NGB	66.7172	-1.77309	0.771964	-2.29685	0.0216271	0.0926132
TMEM121B	513.057	-0.557479	0.552423	-1.00915	0.312901	0.518231
GNRHR	0.0299154	-0.10436	3.03411	-0.0343957	0.972562
DCDC2C	5.17111	1.22043	1.22616	0.995332	0.319575	0.524462
TNFAIP1	3628.44	0.57561	0.285937	2.01307	0.0441078	0.147216
BRD9	2048.48	0.107959	0.171621	0.629054	0.529314	0.709511
UBE2U	1.61518	-0.239595	2.2484	-0.106562	0.915136
TMPRSS11A	0.110901	0.339542	3.03411	0.111908	0.910896
CDR1	0
TRIM39-RPP21	0
ASAP2	954.967	-0.65303	0.307576	-2.12315	0.0337413	0.123663
NPIPB4	521.362	0.360078	0.336158	1.07116	0.284098	0.488823
DSG4	0.0300487	0.406125	3.03411	0.133853	0.893519
ANKRD55	36.5001	0.729117	0.818387	0.89092	0.372972	0.57621
MARK2	2274.3	-0.125918	0.125268	-1.00519	0.314807	0.520129
SLC26A4	30.2104	-1.29916	0.54957	-2.36395	0.0180811	0.0826842
OR10H5	21.7796	-0.0848429	0.310519	-0.27323	0.784676	0.8806
TMPRSS11F	1.79517	-0.773391	1.38782	-0.557271	0.577342
WDR88	8.24155	0.750438	1.0237	0.733063	0.46352	0.656711
TTLL6	48.5411	-0.331578	0.719984	-0.460535	0.645132	0.794119
CTSW	92.1985	0.577091	0.615611	0.937429	0.348538	0.553326
OR4C15	0
IQGAP1	6166.37	0.213647	0.198092	1.07853	0.280799	0.485112
SEMG2	0.42547	0.107134	3.02659	0.0353977	0.971763
CARS	3179.22	0.25448	0.166641	1.52712	0.126732	0.292033
OR4C16	0
POLDIP2	5091.58	0.413143	0.177557	2.32682	0.0199749	0.087982
ZNF343	498.858	0.392711	0.174335	2.25263	0.0242827	0.0996224
PPL	499.187	-0.323941	0.839649	-0.385806	0.699641	0.827917
IRS4	3.19001	-1.29545	1.49241	-0.868027	0.38538
AL035425.2	0.796725	-0.669262	2.2054	-0.303466	0.761535
THSD7B	12.4914	-2.84993	0.861704	-3.30732	0.000941926	0.0125825
MYO7A	660.826	-0.355738	0.320751	-1.10908	0.267397	0.470218
PCBP3	451.952	-1.16873	0.586507	-1.9927	0.0462942	0.151464
CCDC97	1837.81	0.3271	0.168026	1.94673	0.0515677	0.163101
SYTL5	146.588	-1.25631	0.620589	-2.02439	0.0429305	0.144783
OR4C11	0
TMEM17	212.045	-0.0237618	0.28066	-0.084664	0.932529	0.966162
BCKDHA	1037.45	0.0378648	0.33766	0.112139	0.910713	0.953683
PRELID2	86.7981	0.812816	0.45934	1.76953	0.0768056	0.210895
DSG1	2.95548	-1.98086	1.53382	-1.29146	0.196544
YBX1	18090.4	0.247524	0.336368	0.735873	0.461808	0.655153
SNRPB	5514	0.954552	0.346474	2.75505	0.00586839	0.04004
ITGB1BP1	3054.51	-0.0851576	0.170926	-0.498214	0.618333	0.775329
FJX1	2671.88	0.86032	0.320203	2.6868	0.00721409	0.0456031
GPC6	360.756	-0.277221	0.845107	-0.328031	0.742888	0.855057
EXPH5	176.177	-0.541872	0.498663	-1.08665	0.277192	0.480919
PAQR7	1505.76	1.14621	0.319474	3.58781	0.00033347	0.00657413
MEIS1	515.451	-0.794876	0.343099	-2.31676	0.020517	0.0894789
ASXL1	3188.97	0.174456	0.293938	0.593512	0.552839	0.728662
SEC14L1	4364.27	-0.780332	0.153755	-5.07516	3.87169e-07	7.28047e-05
PRKCSH	17806.6	0.0259298	0.268677	0.096509	0.923116	0.961493
RPAP2	1005.98	-0.081545	0.241844	-0.33718	0.735981	0.850838
TRIM44	4575.54	-0.59522	0.259978	-2.2895	0.0220504	0.0935693
EIF3I	6269	0.715201	0.200025	3.57555	0.00034949	0.00676523
AF241726.2	0.0600974	0.628077	3.03411	0.207005	0.836006
DYNLT3	1862.35	0.758369	0.321354	2.35991	0.0182791	0.0832559
PLEKHG2	1820.95	0.30287	0.507782	0.596457	0.55087	0.727237
EEF2KMT	638.326	0.706751	0.218348	3.2368	0.00120877	0.0149044
B3GNT8	271.768	3.04296	0.678508	4.48479	7.29862e-06	0.000555084
LRP3	5057.32	-0.214557	0.264656	-0.8107	0.417538	0.617058
DDB1	9534.43	-0.0202308	0.136204	-0.148533	0.881922	0.938114
POM121L2	0.954698	-3.5177	2.87932	-1.22171	0.221817
B9D2	345.968	1.00109	0.23538	4.25308	2.10851e-05	0.00110838
MRPL10	1840.37	0.312029	0.206212	1.51314	0.130243	0.296806
ZDHHC11	557.465	-0.450513	0.242883	-1.85485	0.0636173	0.187241
GLMN	213.509	-0.00364625	0.250944	-0.0145302	0.988407	0.9941
PYY	10.0503	-0.95687	0.684444	-1.39802	0.162106	0.342465
AC011462.1	4259.86	0.6491	0.422816	1.53518	0.124739	0.289271
AL049650.1	8.18804	0.952232	1.47603	0.645129	0.518844	0.701189
AL121578.2	0
TMEM114	2.75416	3.91959	1.53093	2.56027	0.010459
SLC7A10	117.935	-2.6926	0.953254	-2.82464	0.00473339	0.0350323
CCNB1	706.782	1.9918	0.544296	3.6594	0.000252811	0.00563997
SRPX	1298.99	0.750755	0.33899	2.21468	0.0267819	0.106201
DCDC2B	1.28841	1.05927	1.37566	0.770007	0.441296
HNRNPUL1	8950.85	-0.231087	0.310691	-0.743784	0.457007	0.651509
PSMD4	8892.67	0.68954	0.268441	2.56869	0.0102085	0.0575011
TRIM3	1540.25	-0.0955032	0.291731	-0.327368	0.74339	0.855354
TMEM234	758.578	0.442189	0.264869	1.66946	0.0950254	0.242156
HS1BP3	2601.51	0.647516	0.25807	2.50907	0.0121049	0.0642193
LANCL3	87.8729	-0.0107202	0.393512	-0.0272425	0.978266	0.989646
SMYD4	587.158	-0.0773131	0.281735	-0.274418	0.783764	0.879922
IL3RA	338.975	1.46445	0.498569	2.93731	0.00331073	0.0281436
COQ2	479.228	0.266054	0.268001	0.992735	0.320839	0.52568
ARTN	67.1829	0.416493	0.589332	0.706721	0.47974	0.670695
IGHMBP2	777.203	0.0683676	0.150888	0.453102	0.650475	0.797651
GRXCR2	0.0697281	0.117591	3.03411	0.0387562	0.969085
SGK2	594.595	-1.63447	0.618944	-2.64074	0.00827245	0.0502335
PPIAL4G	32.8483	1.57691	0.494627	3.18807	0.00143226	0.0164158
PRRG1	1247.16	-1.78496	0.409863	-4.35502	1.33055e-05	0.000821042
SH3RF2	67.355	0.575209	0.796249	0.722399	0.470049	0.662615
MSANTD4	1007.76	-0.0470414	0.135533	-0.347084	0.728528	0.84611
TM2D1	834.648	-0.590692	0.200616	-2.94439	0.00323596	0.027821
LDLRAD3	1781.55	-0.340307	0.450872	-0.754776	0.450384	0.645887
RPA1	3245.58	-0.0740367	0.186504	-0.396972	0.691388	0.8228
OR4P4	3.09288	-0.236219	0.664646	-0.355405	0.722286
TSPAN7	7257.21	-1.34132	0.46455	-2.88736	0.00388489	0.0310791
RGCC	4440.74	-1.57133	0.421075	-3.73171	0.000190182	0.00465465
OR4S2	0
OR4C6	0.0600974	0.628077	3.03411	0.207005	0.836006
HEXA	6492.93	0.815059	0.287328	2.83669	0.00455843	0.0341523
NAGS	123.621	0.273841	0.325193	0.842089	0.399738	0.601082
ANO9	237.521	3.07716	1.06603	2.88656	0.00389474	0.0311289
SLC35C1	1270.17	0.977415	0.346391	2.82171	0.00477689	0.035173
STMN1	23530.4	-0.696132	0.382551	-1.81971	0.0688029	0.196535
ZDBF2	311.09	-0.338506	0.43884	-0.771365	0.44049	0.636897
ZNF391	207.184	0.0631069	0.336071	0.187778	0.85105	0.919683
OR5D3P	0
RAB11B	10381.6	-0.368034	0.192219	-1.91466	0.055536	0.170708
STK40	3688.55	0.578843	0.195205	2.9653	0.00302384	0.0266036
CCDC151	543.627	0.407956	0.476553	0.856056	0.391967	0.5942
OR5D13	0
GTF2IRD2	892.016	-0.1782	0.234473	-0.760003	0.447253	0.643412
EFCAB10	60.7487	0.0687855	0.563561	0.122055	0.902855	0.950006
OR5D14	0
OR5L1	0
OR5D18	0
CRY2	2279.16	-0.349927	0.343718	-1.01807	0.308646	0.51372
PAIP2	4954.78	-0.408224	0.142459	-2.86555	0.00416289	0.0324345
GUCY2F	1.33492	0.435706	1.95836	0.222485	0.823936
RPLP2	24971.4	0.829292	0.386834	2.14379	0.0320496	0.119399
AKAP1	2231.83	-0.0364581	0.225603	-0.161603	0.871618	0.931497
CCNJL	141.884	0.42784	0.350795	1.21963	0.222605	0.418273
CYBB	2504	-0.875791	0.571202	-1.53324	0.125216	0.289711
CBLL1	860.249	-0.189983	0.149821	-1.26807	0.204774	0.398373
RINT1	537.141	0.305621	0.251137	1.21695	0.223624	0.419451
TMEM214	3159.52	0.508025	0.134905	3.7658	0.000166019	0.00422755
GDF7	24.7182	-0.942656	0.745017	-1.26528	0.20577	0.399267
NBPF20	463.678	-0.147493	0.461866	-0.319342	0.749467	0.8592
ANGPTL4	6057.13	1.8346	0.472224	3.88503	0.000102319	0.00311042
FOXQ1	83.7372	0.0806753	0.560792	0.143859	0.885611	0.940528
OR5L2	0
OR5D16	0
SLC35F4	11.6288	0.222874	0.940262	0.237034	0.812631	0.897061
KIF1C	19503.2	-0.692664	0.435238	-1.59146	0.111506	0.268556
SLC23A1	0.562445	-0.272642	1.70981	-0.159458	0.873308
HYPM	0.387787	2.06236	3.02068	0.682747	0.494767
NXT2	373.35	-0.120482	0.295254	-0.408063	0.683228	0.81798
ZBTB24	557.286	0.128277	0.231741	0.553533	0.579898	0.748258
GLRA2	72.7098	-0.404348	0.805171	-0.502189	0.615534	0.773407
RPGR	497.645	-0.0563146	0.253146	-0.222459	0.823957	0.903759
CCDC121	184.987	-0.975471	0.431956	-2.25826	0.0239293	0.0987644
CYTH4	1443.75	-0.29977	0.521563	-0.574754	0.565458	0.737301
SLPI	1020.64	2.45421	0.679634	3.61108	0.000304929	0.00625313
MICAL1	4337.35	0.393287	0.272312	1.44425	0.148668	0.323913
GPN1	1801.25	0.849749	0.233481	3.63948	0.000273187	0.00586546
ZBTB45	1198.97	0.402762	0.181263	2.22197	0.0262851	0.104852
FOXF2	240.17	-0.381454	0.372316	-1.02454	0.305579	0.510878
COMMD9	2695.04	0.0377287	0.280473	0.134518	0.892993	0.944538
TRIM51	0.0508033	-0.10436	3.03411	-0.0343957	0.972562
COX7A2L	3532.06	0.254413	0.182957	1.39056	0.164358	0.345304
Z98752.3	0.428627	-1.6194	3.00529	-0.538849	0.589991
SLC25A6	14583.2	0.0651382	0.203271	0.320451	0.748627	0.85856
ORMDL1	2236.9	0.0900212	0.0871484	1.03296	0.301621	0.507156
OR5W2	0
L3MBTL1	573.455	-0.700125	0.264679	-2.64519	0.00816452	0.049737
OR5I1	0
GOLGA8K	7.98665	-0.95322	0.976033	-0.976626	0.328754	0.533793
ZDHHC15	457.5	-0.556862	0.454058	-1.22641	0.220044	0.415527
TXNDC2	8.13319	-0.194957	0.913217	-0.213484	0.830949	0.908683
THAP3	1230.78	0.523395	0.242161	2.16135	0.0306682	0.116079
ASAP3	1626.76	-0.0941044	0.251404	-0.374316	0.70817	0.83379
RSPH6A	0.579955	-0.174405	2.61608	-0.0666667	0.946847
ACSL4	1484.05	-0.164241	0.236329	-0.694965	0.487077	0.676696
SPRYD7	865.726	0.299519	0.359572	0.832989	0.404851	0.605155
FRMD5	1628.48	-0.935949	0.450314	-2.07844	0.037669	0.132851
PARP6	3832.36	0.28526	0.365217	0.781071	0.434761	0.632671
NDUFV1	10693.7	0.288873	0.322572	0.895529	0.370504	0.574459
ACLY	5300.76	0.077568	0.322404	0.240593	0.809871	0.896063
CYB561A3	2551.42	0.571307	0.446304	1.28009	0.200515	0.393037
NF2	3102.39	0.317099	0.175334	1.80854	0.070522	0.199466
MAGEE2	28.5782	-1.15819	0.970964	-1.19283	0.232938	0.430108
POMT2	1911.49	-0.260282	0.165899	-1.56891	0.116668	0.276513
HTR3B	21.8057	-0.469122	0.610719	-0.768146	0.4424	0.638741
DNAJC11	2622.7	0.0556748	0.140519	0.396209	0.69195	0.823051
VTN	140.952	0.507873	0.436898	1.16245	0.245052	0.444397
RASGEF1C	690.345	-0.759893	0.609241	-1.24728	0.212296	0.406418
PSMA3	2448.54	0.357244	0.193705	1.84427	0.0651441	0.18997
BMP6	169.255	0.799333	0.606178	1.31865	0.187288	0.37645
PATJ	531.895	-0.384283	0.450765	-0.852513	0.39393	0.59612
DEK	3658.11	-0.147975	0.458797	-0.322529	0.747052	0.857835
MAPK8IP1	21652.2	-0.88685	0.50535	-1.75492	0.0792724	0.215349
TMCO5A	0.319203	-1.57191	3.01354	-0.521616	0.601938
PPAT	520.008	0.0408008	0.319451	0.127722	0.898369	0.947443
EEF1E1	865.813	0.197837	0.199077	0.993772	0.320334	0.525085
TMEM18	1277.34	0.00428271	0.140628	0.0304541	0.975705	0.988414
TMEM91	891.21	1.2133	0.305743	3.96835	7.23713e-05	0.00249179
GTF2H5	1936.96	0.00342031	0.212611	0.0160871	0.987165	0.993552
SARM1	2040.69	-0.0205449	0.391754	-0.0524434	0.958175	0.979927
SH3BGR	1535.09	-0.308109	0.463304	-0.665026	0.506034	0.69226
ADH1C	1.29466	-2.4671	1.41528	-1.74319	0.0813012
BLOC1S5	459.421	0.253128	0.207263	1.22129	0.221977	0.417772
SLC4A1AP	2012.93	0.14668	0.12016	1.22071	0.222197	0.417928
KCNE5	87.1706	-1.6125	0.591652	-2.72542	0.00642206	0.0423109
OR10AG1	0.165046	-0.985626	3.03298	-0.32497	0.745204
ADH1B	54.3531	-0.674228	0.860814	-0.783245	0.433483	0.631676
OR5F1	0
TXNDC5	5174.09	0.55704	0.241613	2.30551	0.0211381	0.0913508
PBDC1	1312.2	1.46294	0.323724	4.51908	6.21083e-06	0.000508516
OR5AS1	140.635	0.151739	0.364067	0.416788	0.676833	0.81397
SLC25A13	1450.4	-0.853132	0.35943	-2.37357	0.017617	0.0814543
JPT1	4925.55	0.934389	0.339732	2.75037	0.00595281	0.0403903
ZNF184	374.057	-0.170265	0.410314	-0.414962	0.67817	0.814775
SLC46A1	1210.9	-0.123113	0.185944	-0.6621	0.507907	0.693584
OTC	5.69062	0.487009	1.32534	0.367461	0.713275	0.836281
NCOA5	1748.53	0.0696763	0.248261	0.280658	0.778973	0.876903
XK	150.237	-0.901179	0.465641	-1.93535	0.052947	0.165806
TMEM138	1138.55	0.585231	0.295202	1.98247	0.0474264	0.154011
KCNG3	17.6725	-0.548682	1.01015	-0.543171	0.587012	0.752712
SATB1	1021.98	-0.971062	0.361164	-2.6887	0.00717305	0.0454444
EXOSC5	947.569	0.20476	0.282941	0.723683	0.469261	0.661907
SUPT7L	2973.77	0.221624	0.144572	1.53297	0.125284	0.289806
MSI2	3816.07	-0.307188	0.351689	-0.873466	0.382409	0.585165
NPPB	2.87073	2.38471	1.34276	1.77597	0.0757381
BAIAP2	3321.79	0.348129	0.279612	1.24504	0.213116	0.407104
ETV1	721.212	0.767739	0.591873	1.29713	0.194585	0.385208
SEBOX	0.0350707	-0.10436	3.03411	-0.0343957	0.972562
BLOC1S5-TXNDC5	27.8611	0.262302	1.8854	0.139123	0.889353	0.942562
ZNHIT6	1182.89	-0.0508295	0.209422	-0.242714	0.808227	0.895502
DSG3	5.62781	0.296527	0.65447	0.453079	0.650492	0.797651
AC002094.3	0.742962	0.218382	2.99572	0.072898	0.941887
MAGEE1	582.504	-1.16185	0.382615	-3.0366	0.00239259	0.0228687
EEF1E1-BLOC1S5	0	0	0	0	1
CLDN19	0.995498	1.8182	1.71395	1.06082	0.288771
TMEM199	1475.09	0.424388	0.176048	2.41063	0.0159249	0.0765252
CACTIN	1900.07	0.371079	0.167053	2.22132	0.0263293	0.104974
MLLT1	5579.92	-0.00613638	0.14684	-0.0417896	0.966666	0.985392
ACTR10	2627.15	0.232746	0.23074	1.0087	0.31312	0.518494
KIAA2013	4877.21	0.253546	0.167422	1.51442	0.12992	0.296348
KDM1B	778.611	-0.425631	0.242633	-1.75422	0.0793936	0.215545
DMAC2	1667.05	-0.0150231	0.161542	-0.0929979	0.925905	0.962559
ABTB2	874.03	-1.03127	0.286882	-3.59475	0.000324706	0.0064927
AC119674.2	8.63299	0.233293	0.800424	0.291462	0.770698	0.87177
LRRTM4	183.148	-0.986438	0.802542	-1.22914	0.219019	0.414453
TKFC	1191.66	0.0466265	0.265351	0.175716	0.860517	0.924948
GEMIN2	288.655	0.071511	0.188457	0.379456	0.704349	0.831746
CENPH	320.241	1.23824	0.678231	1.8257	0.0678961	0.194939
SRSF6	6424.91	-0.0669096	0.186992	-0.35782	0.720478	0.840926
MRPL32	1655.74	0.90708	0.288833	3.1405	0.00168662	0.0181976
ZNF512	1943.99	-0.162928	0.206289	-0.789801	0.429644	0.628167
PLPP3	4182.25	-1.25519	0.39799	-3.15382	0.0016115	0.0176583
INSRR	17.7768	0.442887	0.90539	0.489167	0.624723	0.779797
SUMO2	7797.98	0.100072	0.198985	0.502912	0.615026	0.773052
HYOU1	5551.24	-0.0633743	0.209779	-0.3021	0.762576	0.866653
SPANXB1	0.159132	1.0656	3.03403	0.351215	0.725427
VPS39	4343.63	-0.0723193	0.0827709	-0.873728	0.382266	0.585089
RPP40	300.29	1.07374	0.308112	3.48491	0.000492309	0.00836583
SH2D2A	206.957	2.2323	0.564627	3.9536	7.69855e-05	0.00260867
PKP4	11637.3	-1.35188	0.452511	-2.98751	0.00281263	0.0255465
HIST1H1E	51.477	0.821292	0.624353	1.31543	0.188366	0.377482
COX7A2	6229.63	0.56847	0.304868	1.86465	0.0622309	0.184403
NBPF3	479.355	-0.167555	0.206331	-0.81207	0.416751	0.616214
ADAP1	6865.39	-1.07404	0.654876	-1.64007	0.10099	0.25188
HRH4	7.03455	1.13317	0.86018	1.31736	0.187718	0.376757
HIST1H2BL	0.506775	-1.37266	3.00599	-0.456643	0.647927
HIST1H2AI	1.27008	-0.381902	2.26381	-0.168699	0.866033
TMPRSS4	20.459	0.0798007	0.671491	0.118841	0.905401	0.951672
SLC52A1	710.05	3.82547	0.766973	4.98775	6.10878e-07	9.95556e-05
LCA5L	91.2178	0.513349	0.412908	1.24325	0.213774	0.407907
RBPJL	3.56255	-2.49911	1.80282	-1.38622	0.165678
MUC5B	1.18537	-1.48565	1.89701	-0.783158	0.433534
PTGER4	288.795	0.828574	0.638654	1.29737	0.194502	0.385089
PRSS33	4.75275	1.54862	1.28506	1.20509	0.228168	0.424947
ERICH4	1.9149	-1.03824	1.49342	-0.695207	0.486926
NTRK1	22.5678	-0.738194	0.581824	-1.26876	0.204527	0.398183
TTC33	229.236	-0.105753	0.291418	-0.36289	0.716687	0.838446
HIST1H2BD	533.215	1.97434	0.476197	4.14605	3.38266e-05	0.00151529
HIST1H2BF	6.52038	1.6156	1.15011	1.40474	0.160098	0.340074
HECW1	230.208	-2.38353	0.772555	-3.08526	0.00203377	0.0205972
AL031777.3	29.1127	2.16384	0.925773	2.33733	0.0194219	0.0864424
INSL3	16.6754	1.15557	1.09347	1.05679	0.290607	0.495604
DEFB115	0
HIST1H2AD	4.02292	2.62847	1.63958	1.60313	0.108905	0.264714
LDAH	598.031	-0.0950523	0.397219	-0.239294	0.810878	0.896365
PRSS41	0.149495	0.850028	3.03411	0.280157	0.779357
IPO13	8658.49	-0.777481	0.343736	-2.26185	0.0237065	0.0981472
DEFB116	0
HIST1H4D	1.26122	-0.655307	1.54346	-0.42457	0.67115
HIST1H3D	9.94312	2.85145	0.969671	2.94064	0.00327535	0.028066
TBC1D5	2388.05	-1.20872	0.556851	-2.17064	0.0299586	0.114278
HIST1H2BE	53.3238	0.401807	0.48229	0.833123	0.404775	0.605155
ZNF286A	661.284	0.218771	0.412791	0.529981	0.596125	0.759221
ARMH4	521.543	-0.515381	0.260353	-1.97955	0.0477539	0.154678
OR1D5	0.0901461	0.850028	3.03411	0.280157	0.779357
DSG2	533.504	0.00320924	0.682126	0.00470477	0.996246	0.997867
OR1D2	281.634	0.363243	0.342748	1.0598	0.289236	0.494137
TAS2R1	0.234805	-0.291375	3.03337	-0.0960565	0.923476
NRF1	699.179	-0.0633327	0.253675	-0.249661	0.80285	0.892159
NRGN	16642.6	-2.18571	0.7784	-2.80796	0.0049857	0.0359983
VAPA	6577.57	-0.389	0.108491	-3.58556	0.000336351	0.00661196
CDC45	189.645	1.01605	0.79782	1.27353	0.202829	0.395895
CELF6	737.151	0.00402029	0.290599	0.0138345	0.988962	0.994191
MATN4	42.9459	1.27647	1.10571	1.15444	0.248319	0.448706
LARP6	6220.26	-0.468231	0.372288	-1.25771	0.208496	0.402321
CMPK1	3513.37	-0.0989043	0.152745	-0.647513	0.5173	0.700375
HIST1H3H	38.1406	2.33071	0.91544	2.546	0.0108967	0.0600138
FOXC1	372.329	0.0447672	0.367709	0.121746	0.9031	0.950106
EDA2R	543.031	0.792535	0.447296	1.77184	0.0764219	0.210382
LRRC49	610.097	-0.343836	0.277754	-1.23791	0.215748	0.410375
MEI1	98.0104	0.888541	0.527012	1.686	0.0917964	0.23695
NEO1	4670.57	-1.05957	0.374239	-2.83128	0.00463622	0.0345447
LUC7L	3289.33	0.112439	0.190528	0.590146	0.555093	0.730336
ASMTL	2125.72	-0.251463	0.190796	-1.31797	0.187514	0.376525
MXRA8	3275.15	0.948041	0.473728	2.00124	0.0453669	0.149744
AC009690.3	0.140283	-0.995333	3.03285	-0.328184	0.742772
AC009690.1	236.56	-0.283019	0.824367	-0.343316	0.73136	0.847902
TOLLIP	6236.33	-0.0879337	0.342231	-0.256943	0.797223	0.888406
CLK4	765.209	-0.0553729	0.163524	-0.338623	0.734894	0.850098
LDOC1	3532.59	-0.340181	0.262732	-1.29478	0.195394	0.386632
NDUFS5	9108.49	0.863157	0.317794	2.71609	0.00660577	0.0430621
CYFIP2	6018.85	-0.240556	0.30549	-0.787445	0.431021	0.629316
DNHD1	577.546	-0.513582	0.407836	-1.25929	0.207927	0.401676
SMIM23	0
MS4A10	3.20763	-0.289695	0.954676	-0.303449	0.761548
EPG5	957.88	-0.448138	0.169283	-2.64728	0.00811433	0.0496026
SPANXA1	0.551978	1.39279	3.01625	0.461762	0.644252
SPANXA2	0.551978	1.39279	3.01625	0.461762	0.644252
POTEI	16.0154	-0.201345	0.832889	-0.241743	0.808979	0.895713
KIAA1328	579.77	-0.182336	0.437819	-0.416465	0.67707	0.814155
SPANXC	0
HADHB	5762.17	-0.126126	0.234897	-0.536939	0.59131	0.755845
CCDC86	1813.63	0.749582	0.291965	2.56737	0.0102474	0.0576444
CRMP1	6136.75	0.0473579	0.474043	0.099902	0.920422	0.959927
SEC31A	4370.78	0.15657	0.26559	0.589516	0.555515	0.730666
PTGDR2	103.617	-3.20716	0.755897	-4.24286	2.20693e-05	0.0011375
AC005324.4	32.3703	-1.0243	0.963117	-1.06353	0.287542	0.492485
ZMYM3	2153.47	-0.474178	0.321885	-1.47313	0.140716	0.312597
FANCB	49.4965	-0.184398	0.499834	-0.368918	0.712189	0.835927
COX19	883.121	0.322379	0.199339	1.61724	0.105827	0.259702
BCORL1	544.085	0.0388228	0.289604	0.134055	0.893359	0.944588
SMIM35	13.0712	0.890233	0.84979	1.04759	0.294827	0.499764
OR8I2	0
TBC1D26	58.8741	-0.652163	0.591039	-1.10342	0.269846	0.472679
CFC1B	0.356849	-2.09212	3.0045	-0.696328	0.486223
BPIFC	7.08864	1.26921	1.57028	0.808273	0.418934	0.618479
OR8H2	0
OR8H3	0
C1QTNF2	108.749	0.034294	0.289303	0.11854	0.90564	0.951748
RRP36	1933.2	0.722923	0.203957	3.54448	0.000393387	0.00728072
TIMM10B	1237.87	0.116766	0.203735	0.573125	0.56656	0.737878
PI4KB	5304.34	0.228152	0.13307	1.71453	0.086432	0.227788
ZBED8	240.87	-0.0568854	0.332485	-0.171092	0.864152	0.927224
CRISP1	0.0300487	0.406125	3.03411	0.133853	0.893519
ACER1	2.94046	1.05634	1.2559	0.8411	0.400292
TPGS2	4713.97	-0.319463	0.279685	-1.14222	0.253361	0.454466
POTEC	44.028	-0.137736	0.727367	-0.189362	0.849809	0.919043
POU4F1	212.007	3.5306	0.817112	4.32084	1.55439e-05	0.000908406
C11orf94	23.8459	2.37548	0.725083	3.27615	0.00105231	0.0135691
OR1G1	0.788063	-1.4137	2.54866	-0.554683	0.579111
EDNRB	1412.04	-0.460248	0.393955	-1.16828	0.242696	0.441668
FTO	3007.74	-1.04274	0.384816	-2.70971	0.00673425	0.0436833
OR8J3	0
OR1A2	0
CLPP	2409.84	0.451045	0.179176	2.51732	0.0118251	0.0631398
CYP3A43	9.46042	0.513307	0.911165	0.563353	0.573195	0.743181
ARFIP2	2630.84	0.214779	0.182318	1.17805	0.238778	0.437116
CSTF1	1036.83	0.0105112	0.128823	0.0815945	0.934969	0.967186
FDFT1	5289.63	-0.687649	0.262024	-2.62437	0.00868094	0.0519628
RPS16	16296.1	0.632053	0.234626	2.69388	0.00706254	0.0450041
RHOH	120.359	0.639808	0.557958	1.14669	0.251508	0.452793
CLCN3	3902.92	-0.882004	0.283108	-3.11544	0.00183673	0.0192679
PACSIN1	3594.22	-2.44254	0.954951	-2.55776	0.0105349	0.0587578
WEE1	834.166	0.889132	0.558273	1.59265	0.111239	0.268102
FAM219B	3214.66	0.206673	0.126747	1.63059	0.102977	0.255088
PDE10A	141.219	-1.00575	0.4442	-2.26418	0.0235633	0.0977965
EVC	395.303	0.135713	0.483891	0.280462	0.779123	0.876964
MARCH2	4144.72	0.0225472	0.417324	0.0540281	0.956913	0.97942
COL9A3	8507.36	-0.473449	0.552476	-0.856958	0.391468	0.593813
PVALEF	5.0723	-1.19733	0.878733	-1.36256	0.173021	0.357673
CFC1	33.4618	-2.02047	1.34748	-1.49945	0.133758	0.30212
FGF16	1.38539	-0.492206	1.3907	-0.353928	0.723393
FSCB	0
AATK	11312.2	-1.81015	0.468054	-3.8674	0.000110002	0.00327283
PAFAH2	510.233	-0.109467	0.184181	-0.594348	0.552279	0.728314
HADHA	9466.45	0.0735203	0.201269	0.365283	0.7149	0.837271
CACNG2	61.6037	-1.44768	0.504862	-2.86748	0.00413761	0.0323892
CD40	806.135	1.99062	0.597575	3.33116	0.000864845	0.0118828
CLPTM1	8956.02	0.0870918	0.188709	0.461513	0.644431	0.793688
SCAMP1	1299.16	-0.650644	0.223067	-2.91681	0.00353631	0.0294325
NIF3L1	756.281	-0.486622	0.239964	-2.0279	0.0425709	0.144096
OR1A1	49.3947	-0.103824	0.359072	-0.289145	0.772471	0.873028
OR8K5	0
KIAA1191	4489.67	0.212005	0.221103	0.95885	0.337634	0.543441
OR5J2	0
AC084337.2	2.2599	0.709657	1.38192	0.51353	0.60758
ARHGAP28	118.427	-0.372391	0.491524	-0.757624	0.448676	0.644755
RPGRIP1L	392.616	-0.0801775	0.297647	-0.269371	0.787644	0.882367
DHCR7	2089.58	-0.549168	0.337881	-1.62533	0.104092	0.256958
ADH7	4.04389	-0.414346	1.17948	-0.351295	0.725367	0.843985
THAP10	301.069	-0.335757	0.298638	-1.12429	0.260889	0.462961
CAMK4	386.79	-1.78788	0.560358	-3.1906	0.00141977	0.0163273
GALNT14	92.5527	-1.48728	0.659443	-2.25535	0.0241112	0.0992042
MOSPD2	1033.54	-1.07578	0.274374	-3.92085	8.82374e-05	0.00283819
ZNF185	565.959	0.162484	0.429831	0.378018	0.705417	0.832328
CEP120	783.616	0.147528	0.216428	0.68165	0.49546	0.683956
HNRNPM	9636.99	0.301561	0.194138	1.55333	0.120344	0.282486
ZNF687	1376.04	-0.255529	0.226954	-1.12591	0.260205	0.462323
RPL34	12632.5	0.62841	0.339893	1.84885	0.0644798	0.188708
HLA-DRB5	9767.19	0.195672	0.6549	0.298782	0.765106	0.868088
TSC2	4940.42	-0.0672849	0.224868	-0.29922	0.764772	0.867939
PRR5L	1105.04	-0.619176	0.425108	-1.45651	0.145251	0.319436
MPI	2579.34	0.0592431	0.137889	0.429645	0.667454	0.808142
FHOD3	929.169	-0.559358	0.50831	-1.10043	0.271146	0.474229
TCFL5	1254.83	-1.29126	0.364147	-3.546	0.000391133	0.00726717
PLAC8L1	76.0988	0.475836	0.671069	0.709072	0.47828	0.669576
AOX1	274.291	1.52168	0.618129	2.46176	0.0138258	0.0697793
AC087498.1	2.16583	2.95477	1.70067	1.73741	0.0823143
LARS	4032.26	-0.075979	0.267259	-0.28429	0.776188	0.875379
OR3A1	0.388137	-1.89456	3.00383	-0.630714	0.528227
DCBLD1	551.29	0.49737	0.296617	1.67681	0.0935805	0.239867
VSIG2	25.7593	0.219347	0.727711	0.30142	0.763094	0.867014
DMRTB1	0.059964	0.117591	3.03411	0.0387562	0.969085
NOP10	4001.99	1.2946	0.307207	4.21409	2.50786e-05	0.00123569
ZP1	17.615	0.772585	0.797439	0.968833	0.332628	0.53799
AR	365.119	0.015807	0.37837	0.0417764	0.966677	0.985392
ELFN2	1045.31	-0.705044	0.706087	-0.998523	0.318026	0.523224
RAB34	2697.65	0.7363	0.148788	4.94866	7.47245e-07	0.000117578
ADCYAP1R1	2292.09	-0.830636	0.417191	-1.99102	0.0464784	0.151865
UBASH3B	450.714	0.358352	0.462911	0.774127	0.438855	0.635574
DEFB133	0
PGAP1	1354.34	0.0699945	0.491199	0.142497	0.886687	0.940669
DEFB114	0
IMMP1L	266.608	-0.00297389	0.265061	-0.0112197	0.991048	0.995511
DEFB113	0
SLU7	2690.35	0.257916	0.147714	1.74605	0.080802	0.218055
DEFB110	0
DCT	38.1171	-1.3716	0.631273	-2.17276	0.0297984	0.113819
GOPC	1243.5	-0.1333	0.215472	-0.618645	0.53615	0.715201
SPDEF	20.6372	-0.924263	0.836286	-1.1052	0.269073	0.472188
TAGLN2	18517.8	1.30652	0.355985	3.67014	0.000242415	0.00548313
ELF4	700.723	0.633031	0.419531	1.5089	0.131324	0.298356
ADAM23	2127.03	-0.0580578	0.552272	-0.105125	0.916276	0.957691
GLIS1	46.5563	-1.04065	0.573428	-1.81479	0.0695569	0.197684
MGME1	903.075	0.454719	0.27104	1.67768	0.0934092	0.239679
CRTAM	31.6736	0.358489	0.858016	0.417811	0.676085	0.813545
VPS50	660.605	-0.843423	0.217439	-3.8789	0.000104931	0.00316683
EXTL1	750.599	-1.18965	0.51854	-2.29423	0.0217773	0.092931
SNX5	3139.55	-0.262041	0.124666	-2.10194	0.0355582	0.128207
DNAJC24	301.048	-0.138233	0.228879	-0.603957	0.545872	0.722985
DEFB112	0
MCHR1	751.423	2.11557	0.557479	3.79488	0.000147714	0.0039189
CASTOR2	100.387	-0.610221	0.468315	-1.30301	0.19257	0.382591
SPRED1	1634.05	-0.737851	0.264128	-2.79354	0.0052135	0.0369834
POTEJ	0
ROS1	8.89655	-1.49864	1.22736	-1.22103	0.222074	0.417808
UBE2H	6071.18	-0.330337	0.233437	-1.4151	0.157038	0.33543
LSM10	1962.36	0.746886	0.217611	3.4322	0.000598705	0.00943374
STK11IP	1206	0.0420723	0.1746	0.240964	0.809583	0.895908
ADAM19	583.819	-0.205372	0.376785	-0.545063	0.58571	0.751945
HPF1	1062.12	-0.237443	0.192314	-1.23466	0.216957	0.411958
FOXE3	5.33642	0.838813	1.00267	0.836577	0.40283	0.603441
TTC23	546.571	-0.0850956	0.220514	-0.385896	0.699574	0.827917
ANKRD40	6401.18	-1.09542	0.387385	-2.82773	0.00468799	0.0348181
TRAF6	394.689	-0.497822	0.221141	-2.25115	0.0243757	0.0998746
OR9I1	0
PNPLA2	5491.87	0.316053	0.268031	1.17916	0.238333	0.436582
KCNK6	636.089	1.09865	0.42107	2.60918	0.00907588	0.0531689
HIST1H4L	0.350913	1.92633	3.02361	0.637094	0.524064
HIST1H2AJ	0.0382206	0.406125	3.03411	0.133853	0.893519
SBSN	58.1415	1.58267	0.864051	1.83168	0.066999	0.193435
OR9Q1	0.413713	0.377607	1.49301	0.252916	0.800333
HIST1H1B	0.388153	-1.48823	3.00912	-0.494574	0.620901
CCDC134	138.974	1.0117	0.356883	2.83482	0.00458508	0.0343069
HIST1H4K	2.72849	0.913405	2.93714	0.310985	0.755812
HIST1H4J	87.7134	0.870879	0.798057	1.09125	0.275163	0.4791
IGSF9	228.826	2.12975	0.647462	3.28939	0.00100406	0.0131256
SLC30A2	29.7307	0.0199622	0.562692	0.0354763	0.9717	0.987571
OR6Q1	0
HIST1H3I	0
PRPF19	5442.79	0.0267379	0.171894	0.155549	0.876389	0.934622
JAK3	717.836	0.263135	0.537032	0.489981	0.624148	0.779273
HIST1H2AL	3.45686	-0.655779	1.40292	-0.467438	0.640186
HIST1H2AM	10.5802	0.333364	0.828297	0.402468	0.687339	0.820476
OR8K3	0
ESAM	1784.24	-0.185859	0.401457	-0.462961	0.643392	0.793036
COL24A1	80.6485	-2.58653	0.604298	-4.28023	1.86699e-05	0.00102397
HIST1H3J	1.85121	1.19806	1.96327	0.610238	0.541704
HIST1H2BN	92.3435	1.15066	0.336973	3.41469	0.000638547	0.00979388
CRTC3	2329.63	-0.766332	0.236449	-3.241	0.0011911	0.0147911
TMEM164	1051.89	-0.368588	0.294333	-1.25228	0.210466	0.404262
TMEM101	1373.17	0.387397	0.240539	1.61054	0.107281	0.261882
TSPYL6	3.0763	-2.02955	1.29272	-1.56999	0.116418
HIST1H2BM	0.69977	-2.47498	2.98723	-0.82852	0.407376
CRACR2B	901.29	1.48787	0.501648	2.96597	0.0030173	0.0265597
DCP1B	710.668	0.415758	0.157098	2.64649	0.00813319	0.0496345
ACYP2	1611.74	-1.35071	0.388583	-3.47599	0.00050897	0.00856391
HIST1H2AK	7.70099	-0.484152	1.00359	-0.482421	0.629507	0.783427
REG3G	0.424625	-2.01166	3.00081	-0.670372	0.50262
OVOL2	2.51342	-0.956552	1.62488	-0.588691	0.556068
FAM98B	1437.23	-0.0861849	0.188951	-0.456122	0.648302	0.796687
RNASEH2B	1100.16	0.0814988	0.267693	0.304449	0.760786	0.865769
AL132671.2	0	0	0	0	1
PRSS21	38.2519	0.999449	0.892411	1.11994	0.262738	0.464844
NUTM1	1.17885	1.41022	2.60391	0.541577	0.58811
FOXD2	66.1497	1.08394	0.886925	1.22213	0.221658	0.417366
GCGR	1.8906	-0.215882	1.20135	-0.179699	0.857389
NIPAL4	1393.47	0.269433	0.621022	0.433854	0.664395	0.806325
TFAP2D	0.793515	-2.95379	2.94196	-1.00402	0.315369
TMEM159	527.784	1.36724	0.309697	4.41475	1.01126e-05	0.000675967
HNMT	1267.12	-0.151052	0.429682	-0.351543	0.725181	0.843985
PRSS36	185.272	1.37309	0.498273	2.75569	0.00585683	0.0400088
USH1C	1413.4	-1.10922	0.772994	-1.43497	0.151296	0.327839
TTR	7.8109	0.766453	1.13066	0.677881	0.497847	0.685582
PSME4	2592.09	-0.128364	0.179945	-0.713351	0.475629	0.667182
CEBPA	1851.85	-0.355913	0.459183	-0.775102	0.438279	0.635295
FKBP4	6147.47	0.250276	0.278357	0.899118	0.36859	0.572839
OR9Q2	0.256149	-1.61269	3.02	-0.534003	0.59334
PFKL	14063	0.103087	0.189414	0.544243	0.586274	0.752133
BRAF	903.694	-0.542399	0.276655	-1.96056	0.0499305	0.159584
AL845331.2	1.04774	1.34853	2.60066	0.518534	0.604086
FNDC9	171.756	-0.740017	0.843769	-0.877037	0.380466	0.583068
MCRIP1	8874.42	0.585822	0.301568	1.94259	0.0520661	0.163984
NRG4	45.6881	-1.39251	0.694081	-2.00627	0.0448277	0.148841
SPANXD	0
STIM2	1418.1	-0.303567	0.245145	-1.23832	0.215599	0.410245
TRABD2B	39.4926	0.67044	0.668934	1.00225	0.316222	0.521561
TMC2	42.285	-0.340973	0.478819	-0.712113	0.476395	0.66771
RAG2	0.0508033	-0.10436	3.03411	-0.0343957	0.972562
WDR70	884.034	-0.469037	0.282619	-1.65961	0.0969933	0.245432
OR1S2	0
UBE2B	2092.88	0.203585	0.177933	1.14417	0.252555	0.453819
ZFP3	667.571	-0.48085	0.294168	-1.63461	0.102132	0.253728
LHFPL2	2677.43	0.11286	0.36045	0.313107	0.754199	0.861999
DNAH3	15.4394	1.82537	0.749027	2.43698	0.0148103	0.0730778
DIP2C	2058.05	-0.969427	0.384933	-2.51843	0.0117879	0.063016
LSM12	1981.3	0.352998	0.216519	1.63033	0.103031	0.255185
MPC1L	4.00808	5.39129	2.30217	2.34183	0.0191893	0.0860051
OR1S1	0
HIST1H2BO	6.02967	2.18761	1.66762	1.31182	0.189582	0.379253
OR10Q1	0
GOLGA8O	2.73956	-2.23835	1.51362	-1.4788	0.139193
GFI1	24.6837	-1.3601	0.655992	-2.07336	0.0381392	0.133851
RAG1	27.2072	0.53805	0.523841	1.02712	0.304362	0.509973
RCC1L	2493.05	0.59888	0.157361	3.80577	0.000141366	0.00380953
ATP6V0B	11401.4	0.683316	0.295476	2.3126	0.0207449	0.0901439
OR10W1	0.0466983	0.406125	3.03411	0.133853	0.893519
C11orf74	584.877	-0.24271	0.297148	-0.8168	0.414042	0.613534
PRKAA1	1240.9	-0.178917	0.153762	-1.1636	0.244588	0.443883
SHKBP1	3542.74	0.553037	0.238952	2.31442	0.0206445	0.0898674
SCRN2	1737.26	0.388471	0.219949	1.76619	0.0773641	0.211783
SREBF2	6584.81	-0.543266	0.381199	-1.42515	0.154114	0.331556
CACNA1C	793.169	-1.12972	0.570551	-1.98006	0.0476971	0.154582
MRPL2	1851.7	0.572548	0.202704	2.82455	0.00473468	0.0350323
HDHD5	1646.32	0.714214	0.376866	1.89514	0.0580741	0.17567
AURKAIP1	6564.93	0.771516	0.31975	2.41287	0.0158275	0.0762287
RPL36	21048	1.25236	0.340714	3.6757	0.000237195	0.00539745
TMPRSS11B	3.43905	0.297256	1.079	0.275492	0.782938
PRR26	113.116	0.0852571	0.637331	0.133772	0.893583	0.944588
GAPDHS	3.5369	-2.89761	1.43936	-2.01312	0.044102
ATP10D	457.808	0.160131	0.301659	0.530834	0.595534	0.758694
NCAPG2	820.457	-0.0274623	0.631825	-0.043465	0.965331	0.984782
HIST1H4E	164.047	1.43789	0.603245	2.38359	0.0171445	0.0799174
IFT27	1662.94	-0.130729	0.1652	-0.791338	0.428747	0.627553
HIST1H2BG	58.4272	2.30594	0.672156	3.43066	0.000602119	0.00946148
MFAP3L	2914.2	-0.478045	0.321365	-1.48755	0.136871	0.306922
HIST1H2AE	68.2304	1.13801	0.694532	1.63854	0.10131	0.252272
KLC4	1310.99	-0.136907	0.141062	-0.970544	0.331775	0.537271
LRRC46	134.582	0.54405	0.364985	1.49061	0.136064	0.305515
TRIM63	31.3484	0.281111	0.951168	0.295543	0.767579	0.86971
ZG16B	16.8243	0.416724	1.00977	0.412694	0.679831	0.815881
HIST1H3E	145.119	1.07442	0.560577	1.91663	0.0552855	0.170122
MAGEC3	22.7917	-2.5359	0.829856	-3.05584	0.00224434	0.0219774
OR2B2	0.246654	0.209141	2.81784	0.0742204	0.940835
HSD11B1L	1355.61	-0.667158	0.321418	-2.07567	0.0379247	0.133313
HIST1H1D	1.12783	-1.37171	2.64325	-0.518947	0.603797
TMEM147	4492.09	0.777827	0.251725	3.08999	0.00200162	0.0203637
BMP8A	59.811	-0.936213	0.534032	-1.7531	0.0795842	0.215823
PLVAP	1470.32	-0.98862	0.614475	-1.60889	0.107641	0.262462
DPH2	1279.8	0.306207	0.230261	1.32982	0.183576	0.37167
GLRA1	2.36402	-0.439629	1.35428	-0.324621	0.745468
SHISA8	155.962	-0.924874	0.55733	-1.65947	0.0970206	0.245449
PEX16	2498.05	0.317091	0.429613	0.738086	0.460462	0.654006
MAGEC1	1.82891	1.25674	2.22174	0.565655	0.571628
FBXO22	1279.84	0.81596	0.290859	2.80535	0.00502622	0.0362142
ZNF354A	429.345	0.0469261	0.226216	0.207439	0.835667	0.911473
B4GALT6	318.209	-0.768589	0.539159	-1.42553	0.154003	0.3314
CCDC174	782.996	0.68831	0.18874	3.64688	0.000265445	0.00578637
CHMP2A	9032.23	0.584436	0.346877	1.68485	0.0920177	0.237247
DNASE2	2931.51	0.622728	0.321803	1.93512	0.0529751	0.165816
TRIM28	14077.3	0.564243	0.26344	2.14183	0.0322073	0.11983
ZNF232	429.295	0.00266197	0.328762	0.00809696	0.99354	0.996509
METTL26	3720.71	0.34204	0.259897	1.31606	0.188153	0.377188
POTEM	0.181292	1.31128	3.03334	0.432288	0.665532
RFX7	742.88	-0.366987	0.459831	-0.798092	0.424817	0.624615
TRAPPC6B	1211.72	-0.336657	0.169163	-1.99014	0.0465759	0.152032
AKR7A2	3376.53	0.414001	0.234455	1.7658	0.0774293	0.211894
MAGEC2	0.417098	-1.97896	3.00163	-0.659297	0.509705
OSCP1	566.442	0.0068023	0.246739	0.0275688	0.978006	0.989572
SNRPC	3964.14	0.506734	0.236833	2.13962	0.0323852	0.120342
SLAMF9	50.4014	2.01074	0.767887	2.61854	0.00883062	0.0524531
C14orf28	270.592	0.255299	0.323877	0.788257	0.430546	0.628895
DAPL1	43.5435	0.262498	1.10551	0.237445	0.812311	0.896965
CDRT15L2	0.264839	-0.329482	3.03285	-0.108638	0.91349
USP6	200.584	-0.890509	0.409692	-2.17361	0.0297347	0.113703
MAPK9	2251.25	-0.7639	0.241284	-3.16598	0.00154563	0.0172744
P3H1	1534.12	0.451911	0.255183	1.77093	0.0765725	0.210511
KLF1	13.2258	-0.994027	0.822225	-1.20895	0.226683	0.422871
E2F2	213.17	1.59052	0.876969	1.81366	0.0697308	0.19808
TNFRSF13C	117.738	1.1183	0.762438	1.46674	0.142446	0.315089
PDIK1L	398.045	-0.186518	0.267233	-0.697961	0.485202	0.674912
CYP27C1	56.5721	0.420737	0.776061	0.542144	0.587719	0.753168
APCDD1	3024.95	-0.563003	0.437076	-1.28811	0.197707	0.389318
PIGV	784.666	0.537297	0.328526	1.63548	0.101948	0.253457
HERPUD1	3777.51	-0.297786	0.218385	-1.36359	0.172698	0.357341
SEM1	2929.23	0.432367	0.236795	1.82591	0.0678634	0.194878
CXorf38	964.604	0.469413	0.169184	2.77457	0.00552742	0.0384366
BANK1	94.0763	-0.582718	0.693366	-0.840418	0.400674	0.601777
HIST1H4F	0
CASC4	3633.71	-0.494012	0.250905	-1.96892	0.0489627	0.157525
HIST1H4G	0.108177	0.850028	3.03411	0.280157	0.779357
ZC3HC1	763.353	0.440263	0.193557	2.2746	0.02293	0.0959785
HIST1H3F	0.25699	-1.23971	3.02434	-0.409912	0.681871
HIST1H2BH	12.0206	2.34226	1.49648	1.56519	0.117539	0.277957
CDH22	570.223	-0.99527	0.924062	-1.07706	0.281454	0.485704
OR2B6	7.81045	1.20476	1.42045	0.848155	0.396352	0.597944
NDUFB2	6637.49	0.642178	0.371927	1.72662	0.0842352	0.224341
HIST1H3G	2.32461	-0.0225527	1.49613	-0.015074	0.987973
MDH1B	202.849	-0.670558	0.445316	-1.5058	0.132118	0.299763
PCGF3	1770.53	0.0131095	0.28729	0.0456315	0.963604	0.983431
MRGPRD	0.0382206	0.406125	3.03411	0.133853	0.893519
GNRH2	9.48472	-0.148699	1.09159	-0.136223	0.891645	0.943899
HIGD2A	3460.59	0.393557	0.257019	1.53124	0.125711	0.290501
REG1B	0.42961	-2.37605	2.99744	-0.792695	0.427955
ARL10	977.637	-0.0214802	0.453799	-0.0473341	0.962247	0.982632
GDNF	281.486	1.43131	0.518286	2.76161	0.00575164	0.0394636
CRYBG1	361.299	0.784457	0.536026	1.46347	0.143339	0.316481
CACHD1	665.637	-0.664069	0.44803	-1.4822	0.138288	0.30917
CLTB	7908.13	0.686471	0.35984	1.90771	0.0564282	0.172305
OR1E1	0.554307	-2.73627	2.99025	-0.915064	0.360158
OR5B17	0
SSBP2	1195.57	-0.674235	0.35679	-1.88972	0.0587949	0.177192
EHBP1	2003.14	-0.550172	0.458402	-1.2002	0.230063	0.426989
OST4	6491.94	0.801929	0.261357	3.06833	0.00215262	0.0213788
CDKN2AIPNL	1228.32	0.528008	0.270752	1.95015	0.0511581	0.162204
GABPB1	508.928	0.436788	0.333449	1.30991	0.190226	0.379786
AGBL5	1378.71	0.506197	0.200792	2.521	0.0117023	0.062676
RTN4IP1	336.973	-0.100336	0.261141	-0.384221	0.700815	0.828735
ATP11A	2089.89	-1.14537	0.283646	-4.03803	5.39028e-05	0.00209633
TRIO	3381.01	-0.173823	0.443039	-0.392343	0.694805	0.824801
NOP16	1256.93	1.56225	0.345339	4.5238	6.07381e-06	0.000499687
DENND2A	1670.2	-0.382669	0.418601	-0.91416	0.360633	0.564945
CHRNA9	130.921	2.4827	0.861719	2.8811	0.00396284	0.031392
FASTKD2	708.469	0.203667	0.187463	1.08644	0.277285	0.480984
PIP5K1C	4292.21	-0.469014	0.236196	-1.9857	0.0470663	0.153205
AC008695.1	0
FGL2	867.954	0.112509	0.583006	0.19298	0.846975	0.917538
C6orf120	762.191	-0.286565	0.243811	-1.17536	0.239853	0.438219
GPR148	0
ZSCAN2	230.209	-0.180991	0.249083	-0.726629	0.467453	0.660559
PHF10	2675.33	-0.190216	0.139004	-1.36842	0.171181	0.355018
RAPGEF6	727.372	-0.806455	0.350579	-2.30035	0.0214281	0.0920607
AMER3	320.845	-0.692158	0.901569	-0.767726	0.44265	0.638939
NDC1	684.917	0.0959436	0.369594	0.259592	0.795179	0.887598
PRR15	109.982	1.48542	0.665639	2.23156	0.0256438	0.103154
GSAP	732.885	0.254105	0.363356	0.699328	0.484347	0.674162
TEKT4	62.9387	-0.987918	0.430797	-2.29323	0.0218346	0.0930594
OR5B3	0
CUL7	1509.68	0.576887	0.243257	2.37151	0.0177155	0.0817549
OR5B2	4.93188	0.585122	0.884751	0.66134	0.508394	0.694039
RXFP1	80.1658	-1.82114	0.985224	-1.84845	0.0645374	0.188775
CCDC194	20.419	0.628667	0.782646	0.803259	0.421825	0.621531
UBE2M	5746.87	0.303409	0.207855	1.45971	0.14437	0.318138
BST2	7468.41	0.872966	0.611039	1.42866	0.153103	0.330128
HACD4	372.521	-1.00007	0.429707	-2.32732	0.0199484	0.0879106
GOLGA8N	659.372	-0.750189	0.356492	-2.10436	0.0353467	0.127853
NOL4L	1934.96	-0.675853	0.227614	-2.9693	0.00298483	0.026451
SPANXN4	0
CEBPG	2002.64	0.679611	0.255822	2.65657	0.00789395	0.0486429
ARL9	71.6366	0.81225	0.417492	1.94555	0.051709	0.163286
OR5B12	0.0300487	0.406125	3.03411	0.133853	0.893519
TMEM132A	9599.59	0.601656	0.487279	1.23473	0.216932	0.411957
WDR73	1185.82	0.663979	0.15305	4.33831	1.43583e-05	0.00085909
THEGL	1.37535	-0.706202	1.49495	-0.472391	0.636648
SPANXN3	0.0300487	0.406125	3.03411	0.133853	0.893519
OR10H4	0
TMEM30A	6842.6	-0.177442	0.143831	-1.23368	0.217322	0.412468
PPP1R27	12.8128	1.59174	0.969766	1.64137	0.100721	0.251382
NMUR2	15.5433	-0.231145	0.663276	-0.34849	0.727472	0.845212
ARHGEF4	6223.73	-0.930269	0.373823	-2.48853	0.0128273	0.0667754
ADCK2	2205.65	-0.179867	0.211329	-0.851125	0.3947	0.596442
PNN	3340.81	0.0929278	0.233363	0.398212	0.690474	0.822169
SRP72	2757.84	0.0508529	0.209722	0.242478	0.80841	0.895518
SNX10	1555.91	-0.189432	0.415591	-0.455813	0.648524	0.796687
FAM167B	284.228	2.24879	0.475522	4.7291	2.25515e-06	0.000271761
KLHL28	326.387	-0.187101	0.222081	-0.842492	0.399513	0.601006
CASS4	93.2773	-1.49803	0.546517	-2.74105	0.00612432	0.0411372
ZSCAN16	247.762	0.00858934	0.255144	0.0336647	0.973145	0.987965
HIST1H2BI	0.776424	-1.69214	2.99298	-0.565368	0.571824
HIST1H4H	500.321	1.24321	0.467213	2.6609	0.00779318	0.0482509
ALPL	1361.26	0.663232	0.224501	2.95425	0.00313432	0.0272394
SLC15A3	4237.19	1.23736	0.60297	2.05211	0.0401588	0.138579
ZNF165	103.489	1.92519	0.448752	4.29011	1.78586e-05	0.00100196
TOGARAM1	617.783	-0.742105	0.263538	-2.81593	0.00486356	0.035536
OR8U1	0.0382206	0.406125	3.03411	0.133853	0.893519
C4orf17	3.40326	-0.071712	1.01779	-0.0704587	0.943829
OSTC	1381.65	0.552993	0.233595	2.36732	0.0179176	0.0822069
MRPS26	2570.24	0.324388	0.18668	1.73767	0.0822696	0.220622
IL15	128.494	1.20098	0.653435	1.83794	0.0660708	0.191829
LPCAT4	1400	-0.701427	0.452975	-1.54849	0.121505	0.284081
OR3A3	5.6502	0.632506	0.907408	0.697046	0.485774	0.675489
OR1E2	0.238255	-1.5286	3.02258	-0.505726	0.613049
RABGGTB	1987	0.114754	0.194279	0.590667	0.554744	0.730022
CCDC146	353.802	-1.03062	0.567952	-1.81463	0.0695812	0.197721
INSM1	129.519	-0.637164	0.67417	-0.945109	0.344603	0.549311
OXT	8.90924	2.26222	1.1454	1.97505	0.0482623	0.155853
OR5B21	0
MSANTD2	376.74	-0.354955	0.238114	-1.49069	0.136042	0.305506
SLC25A52	3.20275	0.610372	1.141	0.534943	0.592689
REG1A	0.720756	-1.92884	2.57752	-0.748332	0.45426
RTL9	20.3052	-0.630677	0.614972	-1.02554	0.305109	0.510465
TMEM109	2593.17	0.0282622	0.275485	0.102591	0.918288	0.95874
TRIP12	4787.42	-0.226623	0.16163	-1.40211	0.160883	0.34127
RPL37	23948.4	0.249837	0.235327	1.06166	0.288391	0.493347
FAM110D	266.798	1.37546	0.510211	2.69587	0.00702059	0.0449108
WDHD1	337.665	0.109078	0.542109	0.20121	0.840534	0.914207
SMARCE1	4685.72	0.141361	0.238018	0.593909	0.552573	0.728589
AMMECR1	230.931	0.168381	0.38646	0.4357	0.663054	0.805547
WFDC2	442.832	1.40306	0.431714	3.24998	0.00115415	0.0144687
TGDS	293.705	0.093045	0.263397	0.35325	0.723901	0.843311
LONP1	6275.65	0.350745	0.191141	1.83501	0.0665048	0.192463
CARD6	315.636	0.404081	0.479661	0.842431	0.399547	0.601006
PLOD1	8244.96	0.838126	0.309416	2.70874	0.00675396	0.0437945
SLITRK4	236.406	-0.97686	0.560561	-1.74265	0.081395	0.219074
TRO	2331.72	0.015892	0.352793	0.0450463	0.96407	0.983808
TFAP2B	24.1547	0.764844	1.58228	0.48338	0.628826	0.782807
OR5R1	0
MRGPRF	397.435	1.00407	0.505119	1.98779	0.0468351	0.152656
OR5M9	0
SPANXN2	0
ANKRD30B	26.5613	0.0196209	0.861435	0.022777	0.981828	0.991563
FAM237A	2.74463	0.718647	1.6478	0.436126	0.662745
AP002512.3	6.36984	1.35209	0.788768	1.71418	0.0864958	0.227838
WDR61	2233.98	0.389993	0.218627	1.78383	0.0744513	0.206697
MFNG	715.98	-0.0951246	0.354709	-0.268177	0.788563	0.882877
OR5M3	0
C1orf232	2.57628	-1.4652	1.43453	-1.02139	0.307072
AAMP	4729.4	0.204787	0.161529	1.2678	0.204869	0.398423
PTTG1	2442.62	2.08778	0.643449	3.24467	0.00117587	0.0146689
MED14	1389.56	-0.272093	0.280256	-0.970872	0.331612	0.537108
DYTN	1.18126	0.36802	2.1871	0.168268	0.866372
EVI5	806.092	-0.615424	0.337787	-1.82193	0.0684654	0.195992
CENPM	297.568	2.0286	0.603934	3.35897	0.000782333	0.0111561
ARSB	764.602	-0.219451	0.193573	-1.13368	0.256928	0.458829
QDPR	19475	-0.815655	0.533555	-1.52872	0.126335	0.291392
PAICS	4030.13	0.0616892	0.336285	0.183443	0.85445	0.921953
ACADM	1535.14	-0.377792	0.195574	-1.93171	0.0533959	0.166675
SPATA22	13.8492	0.0601343	0.582809	0.10318	0.91782	0.958485
OR5M8	0
GPR180	527.263	-0.738103	0.22052	-3.3471	0.000816621	0.011456
ZNF521	642.819	-0.951421	0.520535	-1.82777	0.0675834	0.194368
APOB	42.7682	0.668933	0.776375	0.861611	0.388902	0.59102
BZW1	7292.66	0.468811	0.208662	2.24675	0.0246561	0.100672
SOX21	366.017	-0.174024	0.417939	-0.416387	0.677127	0.814155
AIFM1	1547.05	0.467798	0.238802	1.95893	0.0501206	0.159952
MCRIP2	1775.04	0.627241	0.356369	1.76009	0.078393	0.213779
LPXN	952.886	0.546855	0.433564	1.2613	0.2072	0.400724
AL391650.1	2.81725	2.05943	1.50348	1.36978	0.170756
DIS3L	1093.84	-0.61684	0.170961	-3.60807	0.000308483	0.00629173
ZNF593	1691.22	1.51469	0.387122	3.91268	9.12767e-05	0.00287648
SVBP	811.922	-0.100401	0.250491	-0.400814	0.688557	0.821143
CLDN5	5905.77	0.276107	0.612673	0.45066	0.652235	0.798815
IL27	7.12351	-1.39893	1.25995	-1.1103	0.266869	0.469435
C1orf50	574.816	0.423768	0.229492	1.84655	0.0648128	0.189262
C4orf50	181.677	-1.87928	0.67467	-2.78547	0.00534494	0.0375771
GMDS	538.235	-0.311676	0.383965	-0.811731	0.416946	0.61629
OPHN1	760.752	-0.367277	0.33226	-1.10539	0.26899	0.472166
IRS2	3792.39	-0.0174241	0.290826	-0.0599123	0.952225	0.976887
AC098484.3	331.053	1.14862	0.403723	2.84507	0.00444013	0.0336938
GTF2IRD2B	1201.64	-0.184254	0.258841	-0.711842	0.476562	0.66789
JAKMIP1	645.141	-1.44955	0.61468	-2.35823	0.0183625	0.0834406
TRIM4	1092.48	0.481518	0.241274	1.99573	0.0459634	0.150878
TMEM269	29.7112	0.427368	0.57539	0.742746	0.457636	0.652099
UHRF1BP1	730.181	-0.183119	0.311565	-0.58774	0.556707	0.731279
JAK1	4050.3	-0.214259	0.147471	-1.45289	0.146255	0.320977
MZF1	1587.49	-0.0051512	0.22801	-0.022592	0.981976	0.991604
ANKRD24	1198.24	-0.556878	0.419433	-1.32769	0.18428	0.372655
TRIM13	968.303	0.266621	0.198051	1.34622	0.178231	0.364557
RIT1	1038	0.377123	0.171677	2.1967	0.0280421	0.109468
ERMAP	667.323	-0.341332	0.343386	-0.994016	0.320215	0.525009
OR2AE1	2.08785	-1.20801	1.56209	-0.773329	0.439328
DNAJA4	1806.07	-0.606401	0.566056	-1.07128	0.284046	0.488796
CTXND2	18.8576	4.23463	1.33447	3.17327	0.00150731	0.0170702
TAF11	1323.75	0.450954	0.1971	2.28794	0.0221408	0.0938733
JHY	167.534	0.332476	0.450843	0.737454	0.460846	0.654331
DNASE1L2	145.646	-0.281036	0.274782	-1.02276	0.306422	0.511411
DLEU7	97.4951	-0.534379	0.572081	-0.934095	0.350255	0.555216
TRPV3	402.4	-1.0477	0.2972	-3.52524	0.000423095	0.00761304
DEFB118	0
PCNX1	1499.35	-0.456058	0.166088	-2.74589	0.00603478	0.040801
NBPF14	1744.54	-0.0975131	0.361271	-0.269917	0.787224	0.882128
GOLGA8A	1269.83	-0.856074	0.340739	-2.5124	0.0119913	0.0637448
LINC00634	458.969	-0.777636	0.480677	-1.61779	0.105707	0.259632
KCNRG	18.1882	-0.0794247	0.675967	-0.117498	0.906466	0.952031
DEFB119	0
NUDT8	381.187	1.17747	0.503075	2.34055	0.0192556	0.086186
SYMPK	5714.16	0.226996	0.223497	1.01566	0.309793	0.514877
NR2F1	2196.15	-0.555551	0.326782	-1.70007	0.0891182	0.232503
BSX	0
NUPR1	11675.8	1.67517	0.518654	3.22984	0.0012386	0.0151177
AK9	343.664	-0.723422	0.438975	-1.64798	0.099357	0.249296
RAVER2	806.271	-0.0622185	0.249292	-0.249581	0.802911	0.892169
CLRN2	2.19843	0.817603	1.79356	0.455855	0.648495
SPINT3	0
CALCOCO2	3600.91	-0.0559952	0.28047	-0.199648	0.841756	0.914813
DVL2	1764.7	0.268428	0.163989	1.63687	0.101658	0.252881
CAPN3	11090	-1.12587	0.722796	-1.55766	0.119313	0.280914
SPANXN1	0.548987	2.5222	3.01038	0.837833	0.402125
FAM160A1	24.0275	-0.74111	1.24079	-0.597288	0.550315	0.727065
TBX10	0.305915	-1.8875	3.0105	-0.626974	0.530676
OR5M11	0
OR5M10	0
HTR3A	41.1719	0.771347	0.875884	0.88065	0.378507	0.581054
JADE2	1975.52	-0.0370977	0.311728	-0.119007	0.90527	0.951672
SLC25A17	1217.48	0.429299	0.244243	1.75767	0.0788042	0.214678
P2RY8	206.091	0.31061	0.511953	0.606716	0.544039	0.721395
E4F1	2314.47	0.446087	0.163925	2.72129	0.00650271	0.0426764
OR5M1	0
SPOPL	591.328	-0.481285	0.234532	-2.0521	0.0401596	0.138579
ROBO3	2225.65	0.0576664	0.284751	0.202515	0.839514	0.914027
FNIP1	1281.25	-0.234829	0.243228	-0.965468	0.33431	0.539792
HCN2	10653.5	-0.609371	0.69844	-0.872474	0.38295	0.585696
OR5AP2	0
ETAA1	520.935	0.0117837	0.210179	0.0560652	0.95529	0.978565
OR5AR1	0
CATSPERG	195.007	0.761606	0.327385	2.32633	0.0200008	0.0880462
AL356585.9	0.309638	0.530309	2.75093	0.192774	0.847136
CT476828.18	0
CT476828.20	0
CT476828.17	0
CT476828.1	0
CT476828.16	0
CT476828.6	0
CT476828.9	0
CT476828.11	0
CT476828.5	0
CT476828.15	0
CT476828.2	0
AC008982.3	2.1298	-1.26401	1.79898	-0.702624	0.48229
AC011455.3	0.572011	0.388907	3.01436	0.129018	0.897343
AC270227.1	0.122462	-0.170944	3.03411	-0.0563408	0.95507
AC008393.2	9.63567	6.36539	2.03731	3.12441	0.00178162	0.0189361
AC241640.1	0
AC241640.2	0	0	0	0	1
AC241401.1	30.2063	-0.706031	0.453829	-1.55572	0.119775	0.281678
AC256236.2	0.933701	-0.566461	2.97631	-0.190323	0.849056
AC256236.1	5.48385	0.390086	1.86801	0.208824	0.834586	0.910727
AC254813.1	0
AC270300.1	0
AC270300.2	0
AC246795.3	7.58897	-0.157493	0.839785	-0.187539	0.851238	0.919769
AC270258.1	0
AC275401.1	3.80496	-1.17492	1.11062	-1.0579	0.290103	0.495186
AC270472.1	0
AC270285.1	0.933466	1.10025	2.99114	0.367836	0.712996
AC270286.1	0.931605	-3.48518	2.97994	-1.16955	0.242184
AC270272.2	6.74698	-0.948038	1.28423	-0.738215	0.460384	0.654006
AC270272.1	0.470123	-2.49786	2.99481	-0.834064	0.404245
AC270277.2	1.08468	3.5129	2.89043	1.21536	0.22423
AC270301.3	10.0292	1.28335	1.02811	1.24826	0.211936	0.40621
AC233992.6	55.3446	0.369552	0.75583	0.488935	0.624888	0.779834
AC270273.1	0
AC270289.2	24.178	-0.918904	1.30081	-0.70641	0.479933	0.670801
AL136295.9	1.00603	0.504839	2.22867	0.22652	0.820797
AL136295.10	43.6582	0.337831	0.664232	0.508604	0.61103	0.770746
AL136295.12	14.3224	-2.50264	1.84639	-1.35542	0.175283	0.360597
AL136295.15	343.859	1.1196	0.781058	1.43344	0.151733	0.328374
AL096870.4	0.86182	-0.0411282	2.66362	-0.0154407	0.987681
AC044810.8	0
AC254952.1	0.129278	0.628077	3.03411	0.207005	0.836006
AC254560.1	2.04314	-4.61483	2.97169	-1.55293	0.12044
AC254788.1	11.3295	0.444408	2.15525	0.206198	0.836636	0.912098
AC255093.3	1.37938	-0.213564	1.54527	-0.138204	0.890079
CT476828.19	0
CT476828.10	0
CT476828.3	0
CT476828.8	0
CT476828.21	0
CT476828.7	0
CT476828.13	0
CT476828.12	0
CT476828.14	0
CT476828.4	0
HM190170.1	0
AC270107.1	8.67853	-1.30703	0.621445	-2.10322	0.0354468	0.127946
AC270107.2	8.67853	-1.30703	0.621445	-2.10322	0.0354468	0.127946
AC270107.6	8.67853	-1.30703	0.621445	-2.10322	0.0354468	0.127946
AC270107.5	8.67853	-1.30703	0.621445	-2.10322	0.0354468	0.127946
KU645196.3	0
KU645196.1	0.0413078	-0.10436	3.03411	-0.0343957	0.972562
KU645196.2	0
KP420440.1	0
KP420441.2	0
KP420441.1	0
AC226593.1	0
AC256203.1	0.392902	0.48645	3.02804	0.160648	0.87237
AC243837.2	2.58412	-0.178805	1.65143	-0.108273	0.913779
AC243837.1	1.30256	-0.68233	2.23747	-0.304956	0.7604
AC243837.3	27.4688	1.19072	1.10044	1.08204	0.279237	0.483047
AC243837.4	0.174949	-0.459479	3.03411	-0.151438	0.87963
PLK5	72.9218	-0.776185	0.482698	-1.60802	0.107832	0.262777
TM9SF2	4032.29	-0.207294	0.124673	-1.66271	0.0963708	0.244347

### Sheet: Patient 5
	baseMean	log2FoldChange	lfcSE	stat	pvalue	padj
KRT5	2016.61	-7.34136	0.710186	-10.3372	4.78126e-25	8.07938e-21
CCL18	2601.85	10.4921	1.52626	6.87439	6.22564e-12	5.26004e-08
COL20A1	2440.47	-4.35334	0.660943	-6.58656	4.5014e-11	2.53549e-07
MMP7	2039.78	7.46692	1.21346	6.15342	7.58292e-10	3.20341e-06
SH3TC1	2685.96	-1.31944	0.224027	-5.88963	3.87054e-09	1.30809e-05
MCEMP1	230.07	6.2377	1.08241	5.76281	8.27268e-09	2.32986e-05
P2RY13	990.67	-1.47165	0.257647	-5.71189	1.11731e-08	2.69718e-05
GDF15	5188.42	5.8797	1.0487	5.60666	2.06264e-08	4.00151e-05
SFN	3388.96	6.25738	1.11719	5.601	2.13124e-08	4.00151e-05
RGS1	3704.21	-2.3598	0.422941	-5.57949	2.41223e-08	4.07618e-05
KRT7	517.833	5.75758	1.04322	5.51905	3.40842e-08	5.23596e-05
S100A4	1613	2.95231	0.554696	5.32239	1.02413e-07	0.000144215
PEAK3	124.242	-1.4312	0.277101	-5.16492	2.40546e-07	0.000312673
AC134669.1	56.0025	-4.64525	0.902603	-5.14651	2.65379e-07	0.000320313
WNK4	266.25	4.91983	0.966151	5.09219	3.53952e-07	0.000398738
ADM	1716.59	3.11148	0.612983	5.07597	3.85533e-07	0.000407171
LILRB3	1059.09	4.02312	0.801573	5.01904	5.19313e-07	0.000516198
AL049629.2	176.902	4.27726	0.87273	4.90101	9.53436e-07	0.000895065
SMAP2	6028.3	-1.0505	0.215455	-4.87572	1.0841e-06	0.00091596
PPT2-EGFL8	67.4758	-2.21604	0.454159	-4.87943	1.06392e-06	0.00091596
PADI4	35.5018	4.77424	0.985197	4.84597	1.25992e-06	0.000920035
LILRA5	259.931	4.8151	0.998289	4.82335	1.41164e-06	0.000920035
WDR54	952.017	1.2327	0.254633	4.84109	1.29131e-06	0.000920035
DKK1	644.669	5.167	1.06493	4.85195	1.22252e-06	0.000920035
TIMP1	50255.3	4.34195	0.897624	4.83716	1.31708e-06	0.000920035
FAM187A	178.39	1.42416	0.295298	4.82279	1.41561e-06	0.000920035
LILRA3	168.701	6.05541	1.25907	4.80942	1.5137e-06	0.000947354
PDGFRA	10025.2	-2.35027	0.49217	-4.77532	1.79417e-06	0.00104545
DOK2	229.507	3.37036	0.705597	4.77661	1.78272e-06	0.00104545
TM4SF19	70.8009	5.03381	1.05786	4.75848	1.9506e-06	0.00109362
C2orf81	412.848	1.0772	0.226647	4.75279	2.00629e-06	0.00109362
IL16	754.089	-0.892208	0.188276	-4.73884	2.14943e-06	0.00110064
OTULINL	605.309	-1.3941	0.294103	-4.74018	2.13533e-06	0.00110064
KCNK15	212.811	5.91733	1.2527	4.72368	2.31619e-06	0.00115114
PDZK1IP1	1015.12	4.45494	0.944716	4.71563	2.40961e-06	0.00116336
LRMP	410.902	-1.18943	0.253224	-4.69714	2.63835e-06	0.00120494
RIMBP3C	240.251	3.83521	0.816452	4.69741	2.63487e-06	0.00120494
EFHB	64.4472	1.00528	0.215572	4.66331	3.11164e-06	0.00136105
KCNN4	203.426	4.10255	0.880118	4.66136	3.14127e-06	0.00136105
CATSPER1	40.5879	2.62069	0.563114	4.65392	3.25681e-06	0.00137584
KRT80	163.052	5.61151	1.20969	4.63879	3.50447e-06	0.00144436
CSF3	137.758	6.35468	1.37837	4.61028	4.02129e-06	0.0016179
SERINC2	797.757	3.51022	0.766676	4.57849	4.68342e-06	0.00179864
DGAT2	674.86	3.6102	0.787748	4.58294	4.58484e-06	0.00179864
LCN2	48.15	7.65027	1.68816	4.53173	5.85025e-06	0.00206915
STAP2	1001.14	3.25314	0.717754	4.53239	5.83206e-06	0.00206915
GCHFR	672.966	3.26698	0.721068	4.53075	5.87758e-06	0.00206915
CASS4	217.862	-2.03515	0.448235	-4.54035	5.61596e-06	0.00206915
SERTAD1	2106.78	3.41689	0.758412	4.50532	6.62725e-06	0.00225467
HERPUD1	4744.75	-0.916797	0.203556	-4.50391	6.67141e-06	0.00225467
S100A12	72.2828	4.60617	1.02488	4.49436	6.97787e-06	0.002312
FCN1	846.184	4.76536	1.06225	4.48611	7.25338e-06	0.00235707
AQP9	593.089	4.05697	0.910798	4.4543	8.41657e-06	0.00268346
SLC52A1	209.998	4.32875	0.974629	4.44143	8.93615e-06	0.00279635
HES2	137.222	4.39508	0.991422	4.43311	9.28834e-06	0.00283873
C5orf46	23.2314	6.10355	1.37767	4.43036	9.40755e-06	0.00283873
IL1R2	74.2619	3.41125	0.771684	4.42053	9.84608e-06	0.00288802
PTGDR	10.5767	-2.4921	0.564051	-4.41822	9.95189e-06	0.00288802
RHOD	372.875	3.69351	0.836513	4.41537	1.00836e-05	0.00288802
CD300E	502.356	4.97887	1.13763	4.37653	1.20585e-05	0.00330291
ADTRP	116.99	3.99731	0.913155	4.37747	1.20063e-05	0.00330291
FAM83G	239.344	3.81781	0.872553	4.37544	1.21186e-05	0.00330291
AZGP1	1277.76	2.32676	0.533035	4.36511	1.27057e-05	0.0033547
CLEC5A	557.406	2.96543	0.679187	4.36616	1.26453e-05	0.0033547
SGK1	12061	-1.36433	0.31408	-4.3439	1.39972e-05	0.00358372
NFKBIE	1712.35	3.03137	0.697592	4.34548	1.38973e-05	0.00358372
TMSB10	65860.2	2.28451	0.527117	4.33398	1.4644e-05	0.00369334
CCL23	92.1426	6.50957	1.50717	4.31907	1.56691e-05	0.00389376
CHPF	5205.83	0.999571	0.231718	4.31374	1.60517e-05	0.00393105
S100A9	3172.8	3.45677	0.803763	4.30073	1.70236e-05	0.00399864
IGFBP6	1387.35	3.56514	0.829587	4.29749	1.72743e-05	0.00399864
NLRP6	27.473	-3.26554	0.759229	-4.30113	1.69932e-05	0.00399864
ABTB2	790.349	-1.20955	0.281297	-4.29992	1.70861e-05	0.00399864
BRAP	1306.57	0.400346	0.0933796	4.2873	1.80858e-05	0.00411024
PER3	1808.28	-1.52586	0.356061	-4.28538	1.82429e-05	0.00411024
ANKRD1	362.519	6.6668	1.55859	4.27745	1.89048e-05	0.00414874
KLK10	142.54	3.71725	0.86901	4.27757	1.88945e-05	0.00414874
B3GNT8	99.2639	3.18836	0.750731	4.247	2.16649e-05	0.0046935
PKD2L1	227.729	2.87906	0.678876	4.24092	2.22605e-05	0.00476149
S100A8	1662.23	4.00071	0.945286	4.23228	2.31335e-05	0.00488638
SELPLG	3157.22	-1.06507	0.2529	-4.21144	2.53748e-05	0.00529362
IGF1	258.373	-1.52945	0.364376	-4.19745	2.6994e-05	0.00543029
SMIM4	1014.92	2.12723	0.506719	4.19805	2.69229e-05	0.00543029
ESRRB	94.5668	-1.10754	0.263595	-4.20165	2.64971e-05	0.00543029
SEZ6L2	3268.63	1.04754	0.249771	4.19401	2.7407e-05	0.00544851
CCL26	44.2284	4.3938	1.04845	4.19075	2.78036e-05	0.00546308
MORC1	29.7309	-2.83582	0.677724	-4.18433	2.86005e-05	0.00555508
G0S2	1428.04	3.98852	0.956315	4.17072	3.03639e-05	0.00576504
DRAXIN	1128.01	1.3557	0.324939	4.17215	3.01744e-05	0.00576504
MLPH	130.494	2.68222	0.646557	4.14847	3.34703e-05	0.00599164
BCL2A1	1315.23	3.69292	0.892536	4.13755	3.51031e-05	0.00599164
MYO1G	1095.22	3.07477	0.739461	4.15813	3.20864e-05	0.00599164
CSTA	560.27	3.47988	0.840446	4.14052	3.4652e-05	0.00599164
CCR7	258.276	4.53934	1.0955	4.14364	3.41831e-05	0.00599164
CDKN1A	11936.1	2.99164	0.723032	4.13762	3.5092e-05	0.00599164
PLCB2	3551.77	-0.992508	0.239683	-4.14092	3.45911e-05	0.00599164
S100A2	415.423	3.2427	0.781491	4.14938	3.33377e-05	0.00599164
CD52	620.81	3.47803	0.8373	4.15386	3.26908e-05	0.00599164
C11orf96	1978.73	1.89467	0.457226	4.14384	3.4154e-05	0.00599164
ARHGAP15	303.125	-0.984613	0.23834	-4.13112	3.60993e-05	0.00610006
TFDP1	1163.62	-1.15315	0.279335	-4.1282	3.65606e-05	0.00611685
LILRB5	619.216	3.41615	0.830137	4.11517	3.86902e-05	0.00634744
GPX3	5112.12	2.67079	0.648897	4.11589	3.85696e-05	0.00634744
TNNI2	145.866	2.61276	0.642967	4.0636	4.83211e-05	0.007767
MRGPRX3	106.942	4.12797	1.01632	4.06168	4.87218e-05	0.007767
FDXR	4270.18	2.97242	0.73172	4.06223	4.86052e-05	0.007767
SELE	339.813	6.78404	1.67352	4.05376	5.04009e-05	0.00788587
SPR	911.412	1.72072	0.424462	4.05388	5.0375e-05	0.00788587
MKNK1	2920.85	-0.702187	0.173328	-4.05119	5.09574e-05	0.0078998
SLA	3425.78	-1.30752	0.323094	-4.04685	5.19106e-05	0.00797441
DHDH	100.206	2.49156	0.616975	4.03836	5.38272e-05	0.00812862
ETV7	367.211	3.33626	0.826188	4.03814	5.38765e-05	0.00812862
RHBDD2	9848.23	0.959593	0.238065	4.0308	5.55881e-05	0.00831264
HS3ST2	207.188	3.03225	0.753352	4.02502	5.69713e-05	0.00844475
LIF	1016.03	3.58117	0.891419	4.01739	5.8847e-05	0.00864693
LSP1	2096.3	2.14389	0.534013	4.01467	5.95284e-05	0.00867164
C2CD4A	258.319	4.72511	1.17963	4.00558	6.18657e-05	0.0089351
FGD2	1222.79	-1.38005	0.345321	-3.99644	6.43034e-05	0.00920846
AFAP1L2	1124.96	-1.27663	0.319655	-3.99378	6.50269e-05	0.00923382
COMTD1	664.608	2.29589	0.576236	3.98429	6.76829e-05	0.00953088
FOSL1	889.298	3.48205	0.875231	3.97843	6.93719e-05	0.00968798
FOS	9767.82	-2.46113	0.622188	-3.95561	7.63401e-05	0.0105726
HOXB9	146.404	4.60366	1.1644	3.95368	7.69577e-05	0.0105726
WDR66	503.869	1.02993	0.26071	3.95047	7.79973e-05	0.0105904
MERTK	2414.04	-1.51487	0.383569	-3.94942	7.83409e-05	0.0105904
CITED4	2080.93	2.62087	0.664	3.9471	7.91026e-05	0.0106085
INAFM1	1885.29	1.6055	0.407636	3.93855	8.19743e-05	0.0108219
PLAUR	1663.93	2.22956	0.565996	3.93917	8.17643e-05	0.0108219
TAL1	870.023	-1.12095	0.284928	-3.93413	8.34977e-05	0.0109376
PALD1	5128.49	-1.56951	0.399279	-3.93087	8.46399e-05	0.0110019
SLC18A1	52.3462	2.322	0.592278	3.92046	8.83812e-05	0.0113507
CSF2RA	1239.2	-1.29966	0.331574	-3.91968	8.86668e-05	0.0113507
PRR5-ARHGAP8	11.808	-3.16179	0.810241	-3.90228	9.52908e-05	0.0120379
BLNK	406.493	-1.00643	0.257936	-3.90185	9.54599e-05	0.0120379
LILRA6	111.706	2.78658	0.715412	3.89507	9.81722e-05	0.0120928
FAM49B	3308.99	-0.903764	0.231801	-3.89887	9.66422e-05	0.0120928
TPI1	22784.7	0.962981	0.247243	3.89487	9.82515e-05	0.0120928
SIRPB1	280.253	2.59349	0.666086	3.89362	9.87578e-05	0.0120928
OSCAR	1266.34	2.53635	0.652566	3.88673	0.000101603	0.0123517
ACTL10	151.332	2.64243	0.680348	3.88394	0.000102776	0.0124051
PRPH	334.837	1.70063	0.439422	3.87016	0.000108766	0.0130349
APOBR	2107.92	2.39807	0.620054	3.86753	0.000109945	0.013054
HIST1H2BD	467.347	2.70165	0.698756	3.86636	0.00011047	0.013054
HAS1	196.606	3.62033	0.936852	3.86436	0.000111381	0.0130703
SGMS1	936.052	-1.00342	0.260055	-3.8585	0.000114083	0.013295
SFMBT2	2003.8	-1.47537	0.38263	-3.85588	0.000115316	0.0133425
EXTL3	3730.12	0.382817	0.0993226	3.85428	0.00011607	0.0133425
ISG20	1246.48	2.46782	0.640813	3.85107	0.000117604	0.0134275
ZC3H12D	221.013	-1.01376	0.263727	-3.84399	0.000121052	0.0137284
NLRP12	39.7725	1.56833	0.409967	3.8255	0.000130507	0.0146047
FYB1	1664.23	-1.43197	0.374244	-3.8263	0.000130082	0.0146047
CLDN1	686.754	4.2186	1.10375	3.82205	0.000132344	0.0147128
AK1	5498.32	1.17463	0.307689	3.81758	0.000134769	0.0148845
CAVIN2	1083.9	-2.02699	0.531682	-3.81242	0.000137613	0.0150999
CYP2C8	62.3628	-1.88723	0.495518	-3.8086	0.000139757	0.0151386
BBC3	972.882	2.70288	0.709679	3.8086	0.000139755	0.0151386
NLRP3	473.622	-1.07755	0.283228	-3.80455	0.000142065	0.0151892
GCLC	2099.82	-1.12263	0.29515	-3.80358	0.000142621	0.0151892
EVA1A	314.995	3.68339	0.968535	3.80306	0.000142921	0.0151892
MIF	19227.2	1.32727	0.349303	3.79978	0.000144827	0.0152956
SPATA33	894.877	0.57343	0.151061	3.79601	0.000147043	0.0154331
RRAD	1509.51	3.22791	0.852161	3.78791	0.000151922	0.0158468
DUSP4	413.671	1.63755	0.43407	3.77254	0.000161592	0.0166499
HIST2H4B	630.494	1.9749	0.523411	3.77314	0.000161207	0.0166499
PLOD1	5654.32	0.648738	0.172158	3.76826	0.000164387	0.0168353
ANGPTL4	2305.46	1.21253	0.322	3.76562	0.000166136	0.0169118
FOLR3	23.9047	3.81088	1.01302	3.76191	0.000168621	0.017062
EEF1AKMT4	168.472	2.74042	0.729323	3.75748	0.000171632	0.0171953
CYSRT1	116.529	1.97416	0.525463	3.75698	0.000171973	0.0171953
ATP8B4	555.914	-1.64297	0.437495	-3.75539	0.000173071	0.0172033
UBD	3450.02	4.47009	1.19176	3.75084	0.000176243	0.0174161
NR1H3	1081.29	1.08971	0.290952	3.74532	0.000180165	0.0176238
GALNT7	1179.74	-1.13781	0.303824	-3.74495	0.000180431	0.0176238
ZNF837	184.835	0.817062	0.2183	3.74285	0.000181947	0.0176698
EVA1B	780.147	1.61255	0.431212	3.73959	0.000184323	0.0177982
GNLY	266.948	2.64968	0.708962	3.73741	0.000185927	0.0178511
CD4	3685.28	-1.01213	0.272238	-3.71781	0.000200957	0.0179743
TP53I3	4020.54	2.90835	0.78011	3.72813	0.000192905	0.0179743
SLC6A2	18.3409	-3.03981	0.817096	-3.72026	0.000199016	0.0179743
DHRS13	738.707	1.19996	0.322077	3.7257	0.000194777	0.0179743
EID2B	383.428	1.15975	0.310872	3.73063	0.000191003	0.0179743
CLDN14	26.3052	3.31666	0.890509	3.72446	0.000195737	0.0179743
RGS18	142.695	-2.26661	0.608876	-3.72262	0.000197169	0.0179743
NNMT	791.737	3.09011	0.828766	3.72856	0.000192574	0.0179743
FXYD2	159.32	3.46495	0.931034	3.72161	0.000197954	0.0179743
BCL3	1951.23	3.07342	0.825796	3.72176	0.000197837	0.0179743
HIST1H2BJ	165.313	3.18812	0.85507	3.72849	0.000192628	0.0179743
CARD16	1046.74	2.43973	0.656245	3.71771	0.000201038	0.0179743
SDC1	812.313	2.47904	0.666328	3.72045	0.000198868	0.0179743
KCNK17	5.26228	-4.68548	1.26158	-3.71398	0.000204026	0.0181454
HSPB1	24740.5	1.84691	0.50108	3.68585	0.000227939	0.0201661
MFAP5	324.385	3.11632	0.848316	3.67354	0.000239217	0.0208365
PLEKHN1	34.1712	4.13036	1.12382	3.67527	0.000237595	0.0208365
P2RY6	612.368	3.24263	0.882465	3.67452	0.000238296	0.0208365
MCAT	798.593	0.968287	0.264874	3.65564	0.000256537	0.0222306
KLF13	6825.92	-0.926315	0.254548	-3.63905	0.000273643	0.0234722
ZFP3	521.427	-0.776981	0.213507	-3.63913	0.000273562	0.0234722
TEAD4	439.89	2.59326	0.713395	3.6351	0.000277874	0.0237147
CFB	2457.16	2.97366	0.818875	3.6314	0.000281887	0.0239363
NFKB2	3391.63	2.7567	0.759894	3.62774	0.000285914	0.0240367
RASSF7	362.209	1.15417	0.31813	3.62798	0.000285646	0.0240367
S100A6	40940.4	2.5763	0.71133	3.62181	0.000292545	0.0244724
MYEOV	24.557	4.05591	1.12089	3.61847	0.000296351	0.0246687
SPINK1	46.3813	4.20192	1.16196	3.61623	0.000298929	0.0247613
FAM90A1	70.3183	1.00786	0.279285	3.60873	0.000307697	0.0253632
ZNF878	14.1967	3.28357	0.911726	3.60149	0.000316395	0.0259536
ADAM8	917.292	2.36481	0.659838	3.58392	0.000338474	0.0273508
MAMDC2	90.553	-2.32737	0.65004	-3.58035	0.000343139	0.0273508
LRG1	288.613	3.38902	0.945519	3.58429	0.000337993	0.0273508
GOLT1A	128.461	2.67977	0.748344	3.58093	0.000342368	0.0273508
SLC25A19	1057.38	1.70456	0.475903	3.58175	0.000341305	0.0273508
TSKU	1053.05	1.39874	0.390045	3.5861	0.000335664	0.0273508
C19orf81	261.457	2.32481	0.651018	3.57104	0.000355571	0.0282086
TMEM159	360.719	1.3382	0.376079	3.55829	0.000373277	0.0294749
AGPAT2	873.076	1.51458	0.425932	3.55591	0.000376672	0.0295583
VAMP5	3514.85	2.12907	0.598877	3.5551	0.000377831	0.0295583
MCHR1	371.445	3.13843	0.884152	3.54965	0.000385742	0.0300381
SECTM1	219.635	2.17386	0.614303	3.53874	0.000402047	0.0311641
KRT17	220.526	2.08959	0.590792	3.53693	0.000404803	0.0312214
S100A3	1228.64	3.32602	0.94066	3.53584	0.00040648	0.0312214
MS4A7	2116.49	-1.62267	0.460217	-3.52587	0.000422087	0.0322734
APBB1IP	2906.61	-1.56801	0.445266	-3.52153	0.000429071	0.0325132
NAT14	2074.8	1.10617	0.314106	3.52165	0.000428864	0.0325132
SESN2	1543.97	1.73269	0.493182	3.51329	0.000442591	0.0333879
BATF	266.854	2.62237	0.746783	3.51155	0.000445502	0.0333943
ZNF593	2173.67	2.0645	0.588028	3.51088	0.000446628	0.0333943
IL32	5049.83	3.04502	0.870009	3.49999	0.000465276	0.0344913
PCDHGA12	550.226	-1.82335	0.521582	-3.4958	0.000472639	0.0344913
PTGIR	379.398	2.31254	0.661144	3.49778	0.000469149	0.0344913
S1PR4	125.197	2.90559	0.831498	3.49441	0.000475112	0.0344913
PDE4B	3232.53	-0.877553	0.251121	-3.49454	0.000474873	0.0344913
PODNL1	433.169	2.12035	0.606983	3.49326	0.000477155	0.0344913
RIN2	2403.25	-0.661297	0.189377	-3.49196	0.000479499	0.0344913
NUPR1	6828.58	1.55046	0.444021	3.49186	0.000479669	0.0344913
AC256236.2	1303.53	-1.30716	0.373553	-3.49926	0.000466557	0.0344913
STARD8	1119.25	-1.11491	0.320092	-3.48311	0.000495626	0.0354876
SAA1	1008.4	4.3037	1.23638	3.48088	0.000499765	0.035633
SLC2A3	1588.55	2.01871	0.580778	3.47586	0.000509215	0.036015
LPCAT2	1117.02	-1.36031	0.391369	-3.47577	0.000509385	0.036015
SCAND1	4911.29	1.72969	0.498198	3.47189	0.000516802	0.0362528
SLPI	3995.68	4.86465	1.4012	3.47177	0.000517038	0.0362528
ARHGAP24	779.054	-1.47106	0.42406	-3.46899	0.000522414	0.0363282
STARD10	2093.71	2.02222	0.582814	3.46975	0.000520944	0.0363282
ANG	261.903	1.17969	0.340442	3.46517	0.000529899	0.0366977
PFKFB2	3865.11	-1.18726	0.343047	-3.46093	0.000538312	0.0371281
LCE1E	16.8359	4.77387	1.38083	3.45724	0.000545733	0.0371846
F12	282.558	2.06161	0.596105	3.45847	0.000543255	0.0371846
CEACAM1	299.508	2.65589	0.768054	3.45795	0.000544299	0.0371846
BNC1	24.2286	4.372	1.26607	3.4532	0.000553977	0.0375948
ZP3	134.902	2.30936	0.670388	3.44481	0.000571467	0.0386266
P2RY12	1459.9	-2.83385	0.823838	-3.43982	0.00058211	0.0391892
PIM1	1650.34	1.73243	0.504408	3.43457	0.000593488	0.0396859
FAM149A	910.502	-1.34641	0.392053	-3.43425	0.000594185	0.0396859
C2CD4B	41.1378	3.2205	0.938654	3.43098	0.000601411	0.0400104
GSC	122.203	2.28628	0.666827	3.4286	0.000606711	0.0402047
IFITM2	5656.19	2.03403	0.594144	3.42346	0.000618289	0.0408119
IFI30	17031.5	2.61303	0.763583	3.42207	0.000621471	0.0408624
KCTD14	166.603	1.89893	0.555366	3.41923	0.000627977	0.04113
NKX3-1	263.836	2.03986	0.597798	3.41229	0.000644185	0.0420287
RAET1L	22.1561	6.2277	1.82594	3.41068	0.000648014	0.0421159
TRMT12	541.064	0.774817	0.227628	3.40387	0.000664378	0.043014
RETN	42.5733	3.96777	1.16643	3.40164	0.000669819	0.0432008
EXOSC4	1761.61	1.77803	0.52291	3.40026	0.000673214	0.0432546
AL159163.1	23.671	2.16931	0.638336	3.39838	0.000677866	0.0433886
IER5L	1566.56	1.5435	0.455021	3.39215	0.000693465	0.0442195
CLCN1	21.4791	3.27703	0.967696	3.38642	0.000708106	0.0448494
PDK4	5872.94	-1.55104	0.458046	-3.38621	0.000708652	0.0448494
BOLA2B	1764.85	1.98184	0.586694	3.37799	0.000730188	0.0456989
OXCT2	80.9515	1.67586	0.496046	3.37845	0.000728966	0.0456989
MMGT1	1756.28	0.671059	0.198558	3.37966	0.000725759	0.0456989
ZNF48	766.27	0.816893	0.24202	3.37531	0.000737321	0.0457399
ANKRD22	384.766	-1.45757	0.431911	-3.3747	0.000738962	0.0457399
HIST1H1C	1899.49	2.26931	0.672268	3.37561	0.000736521	0.0457399
NPHP3-ACAD11	193.168	-2.38878	0.708625	-3.37101	0.000748932	0.0458615
ZFP1	694.962	0.626729	0.18592	3.37096	0.00074907	0.0458615
NDP	1460.76	0.75011	0.222496	3.37135	0.000748015	0.0458615
TIMM22	1030.64	0.993705	0.294972	3.36881	0.000754941	0.0460542
SAC3D1	1001.71	1.67368	0.497157	3.3665	0.000761294	0.0462746
ROMO1	3445.48	1.63179	0.48524	3.36285	0.000771417	0.0467219
KRT18	214.939	3.26162	0.971239	3.3582	0.000784513	0.0473453
TNFRSF18	162.032	2.27974	0.680132	3.35191	0.000802556	0.0482619
LGR5	407.594	-2.0286	0.605622	-3.3496	0.000809272	0.0483218
RPP25	843.232	1.70654	0.509339	3.35049	0.000806686	0.0483218
WDFY4	1142.44	-0.933598	0.279075	-3.34533	0.00082186	0.0488794
B9D2	232.986	0.784143	0.234459	3.34447	0.000824395	0.0488794
NCOA4	6478.4	-0.604826	0.180904	-3.34336	0.000827717	0.0489048
CSAD	1568.22	-0.806929	0.241519	-3.34106	0.000834603	0.0491398
LILRA1	239.933	-1.13311	0.339795	-3.33468	0.000853964	0.0492501
FBXL8	500.869	1.17911	0.353236	3.33801	0.000843803	0.0492501
DRAM1	1017.06	2.1882	0.656168	3.33482	0.000853558	0.0492501
JPH1	159.689	-1.14444	0.342953	-3.33702	0.000846808	0.0492501
YDJC	1076.27	1.64941	0.494481	3.33563	0.000851057	0.0492501
NEURL3	222.76	2.71051	0.811924	3.33838	0.000842677	0.0492501
OCEL1	828.843	0.792095	0.237812	3.33075	0.00086611	0.0497807
WDR74	2588.67	1.55725	0.46843	3.32441	0.00088606	0.0505832
PRSS57	14.1471	4.85308	1.45968	3.32475	0.000884981	0.0505832
FAM72A	269.348	-0.864377	0.260152	-3.32259	0.000891868	0.0507434
ZNF563	187.756	1.19285	0.360037	3.31312	0.000922601	0.0523158
WNT2	70.1866	2.73277	0.82513	3.31192	0.000926578	0.0523656
GSS	1712.44	1.55055	0.468393	3.31035	0.000931793	0.0524848
RELB	1610.83	2.20956	0.668125	3.30711	0.000942652	0.05292
FOXS1	419.645	1.90096	0.574976	3.30615	0.000945871	0.0529249
SRGAP2	4708.64	-1.20284	0.364191	-3.30278	0.000957331	0.0532137
HMBS	279.217	1.49391	0.452242	3.30336	0.000955353	0.0532137
HLA-DPA1	16069.5	-0.967425	0.293174	-3.29983	0.000967418	0.0535981
UQCC3	1179.66	1.54388	0.468212	3.2974	0.00097586	0.0538892
COL2A1	56.4736	-2.25637	0.685166	-3.29318	0.000990627	0.0545264
SLCO2B1	10584.7	-1.66381	0.505821	-3.28933	0.00100428	0.0549814
C1orf167	53.7924	2.07194	0.629957	3.28901	0.0010054	0.0549814
ADAMTSL4	777.763	2.04115	0.620862	3.28761	0.00101042	0.0550777
MELTF	1492.77	1.2879	0.392273	3.28318	0.00102642	0.0554136
PTPRJ	2808.73	-0.775023	0.236012	-3.28383	0.00102408	0.0554136
TNNT3	19.831	2.26264	0.688955	3.28416	0.00102286	0.0554136
NARF	2898.33	0.798432	0.243384	3.28054	0.00103609	0.0557576
SAA2-SAA4	43.0741	4.72287	1.44087	3.27778	0.00104627	0.0561268
WDR34	2632.96	0.913344	0.279462	3.26822	0.00108227	0.057874
TP53RK	941.453	1.06423	0.325964	3.26488	0.00109511	0.0583623
FMNL3	4247.23	-0.940001	0.287986	-3.26405	0.00109831	0.0583623
RHCG	282.114	3.03506	0.93026	3.2626	0.00110397	0.0584792
AC004832.3	165.033	2.88532	0.884611	3.26168	0.00110753	0.0584848
PSPN	293.751	1.02378	0.314053	3.25992	0.00111445	0.0586667
BMP2K	3008.94	-1.17576	0.360783	-3.25891	0.00111841	0.0586924
SPOCD1	4110.93	2.73114	0.839455	3.25347	0.00114005	0.0594631
TNFRSF10C	398.402	2.35406	0.72356	3.25345	0.00114014	0.0594631
PFKFB4	806.674	0.809027	0.248774	3.25206	0.00114573	0.0595711
VMO1	430.378	1.62054	0.498809	3.24882	0.00115886	0.060069
SPINT1	374.227	2.03405	0.626524	3.24656	0.00116809	0.060362
CLEC11A	1016.66	1.00587	0.310011	3.24463	0.00117605	0.0605881
P3H4	1036.27	0.550668	0.169875	3.24161	0.00118855	0.0610458
TM6SF1	582.45	-1.15472	0.356517	-3.2389	0.00119992	0.0614432
EMP3	5115.67	2.02934	0.627333	3.23487	0.00121698	0.0621287
HTRA4	304.199	2.33801	0.723605	3.23105	0.00123336	0.062775
INHBE	41.7849	1.87413	0.580547	3.22822	0.00124565	0.0630209
ELF1	1260.96	-1.07346	0.332444	-3.22898	0.00124233	0.0630209
BAMBI	881.479	1.16448	0.360918	3.22645	0.00125338	0.0630428
IL1A	133.519	2.78458	0.863057	3.22641	0.00125354	0.0630428
MAFF	9145.08	1.7198	0.534861	3.21541	0.00130257	0.0653141
FSTL3	2929.36	1.80905	0.563612	3.20974	0.00132855	0.0664198
TXN	5173.61	1.71195	0.534054	3.20558	0.00134792	0.0668323
ZFYVE1	1543.8	0.513332	0.160229	3.20373	0.00135658	0.0668323
FITM1	53.3648	1.59657	0.498136	3.20509	0.0013502	0.0668323
PRSS21	45.7738	1.87063	0.583663	3.20499	0.00135069	0.0668323
FAM167B	198.571	2.18315	0.681422	3.20381	0.00135621	0.0668323
MRM3	724.461	1.13401	0.354448	3.19937	0.00137727	0.0676545
HOXD11	198.153	1.79864	0.562877	3.19543	0.00139621	0.068386
AP2S1	4516.88	1.31746	0.412588	3.19316	0.00140723	0.0687267
LGALS1	15670.4	1.56233	0.48946	3.19194	0.00141321	0.0688195
MRPS17	1499.14	1.32125	0.414205	3.18983	0.00142354	0.0690399
ARHGAP6	542.947	-1.94463	0.609725	-3.18936	0.0014259	0.0690399
TMEM41A	917.441	0.62139	0.19502	3.1863	0.00144107	0.069575
ZNHIT2	770.721	1.29322	0.408422	3.16637	0.00154355	0.0706947
SLC25A16	555.52	-0.577521	0.182055	-3.17224	0.00151267	0.0706947
LOXL4	251.452	2.11843	0.66661	3.17791	0.00148341	0.0706947
NPIPA7	573.286	-0.574689	0.181313	-3.16959	0.00152655	0.0706947
DUSP5	696.007	2.54799	0.801354	3.1796	0.00147477	0.0706947
MLEC	7618.23	0.495371	0.155985	3.17575	0.00149447	0.0706947
MAPK13	762.157	1.79077	0.565422	3.16715	0.00153942	0.0706947
SH2D4A	347.805	1.15145	0.363469	3.16795	0.0015352	0.0706947
ATG101	1999.6	1.61988	0.511158	3.16904	0.00152941	0.0706947
AP003419.1	1556.74	2.02598	0.637424	3.17839	0.00148095	0.0706947
PDE8A	3457.29	-1.20095	0.379381	-3.16554	0.00154794	0.0706947
MRPL27	2762.31	1.55192	0.489511	3.17035	0.00152255	0.0706947
CKAP4	3796.57	1.49115	0.469854	3.17366	0.00150532	0.0706947
HSFX2	52.1234	1.75791	0.55382	3.17416	0.00150269	0.0706947
MRPL17	1804.11	1.41364	0.446361	3.16703	0.00154005	0.0706947
PAPOLG	768.998	-0.783552	0.246916	-3.17335	0.00150689	0.0706947
POLR2L	6068.99	1.60781	0.507125	3.17044	0.00152211	0.0706947
CSF1R	10481.1	-1.59446	0.502596	-3.17245	0.00151159	0.0706947
WWC3	2012.06	-0.603405	0.190576	-3.16622	0.00154435	0.0706947
REG1B	5.34008	4.64205	1.46211	3.17491	0.00149882	0.0706947
DERL3	186.789	-0.975225	0.308281	-3.16343	0.00155923	0.0710184
CRABP2	415.806	2.42371	0.767165	3.15931	0.00158146	0.0718373
VSIR	5998.39	-0.91979	0.291412	-3.15632	0.00159776	0.0720997
LRTM1	245.584	1.8009	0.570389	3.15732	0.00159228	0.0720997
SLC22A18AS	32.5112	2.41664	0.765751	3.1559	0.00160004	0.0720997
METRNL	1554.43	1.75234	0.555682	3.15349	0.00161331	0.0723122
DEFB1	16.1143	4.62659	1.46692	3.15396	0.00161072	0.0723122
CTU1	550.902	1.57659	0.50054	3.14979	0.0016339	0.0728487
RPS10-NUDT3	133.904	1.98381	0.629813	3.14984	0.00163359	0.0728487
MYMX	9.47496	4.15447	1.32141	3.14397	0.00166672	0.0734272
CCDC107	2015.49	1.47697	0.469941	3.14288	0.00167295	0.0734272
SLC35E4	495.435	1.22837	0.390481	3.14577	0.00165649	0.0734272
NR2F6	1631.14	1.12982	0.359427	3.14339	0.00167003	0.0734272
BMP4	252.138	2.36896	0.753289	3.14482	0.00166186	0.0734272
TNFSF13	2227.44	-0.904604	0.287579	-3.14558	0.00165755	0.0734272
ENKD1	1398.42	0.647688	0.206134	3.14207	0.00167759	0.0734402
TRAPPC5	3078.12	1.44083	0.459043	3.13876	0.00169664	0.0740824
HBA1	14721.9	1.98046	0.631364	3.13679	0.00170807	0.0743891
TNIP2	2457.95	1.78269	0.568511	3.13571	0.00171436	0.0744124
SCO2	888.478	1.63416	0.521232	3.13519	0.00171741	0.0744124
CYBB	4279.49	-0.954456	0.304651	-3.13294	0.00173062	0.0746159
HIST1H3H	60.8804	2.26544	0.723116	3.13289	0.00173094	0.0746159
FRAT1	497.833	-1.10588	0.353536	-3.12804	0.00175974	0.0749018
PRAMEF8	7.08063	5.948	1.90132	3.12836	0.00175784	0.0749018
BDKRB2	296.039	2.13614	0.682852	3.12827	0.00175839	0.0749018
GPRC5A	392.036	2.14281	0.68465	3.12979	0.00174929	0.0749018
MRPS12	1336.7	1.29635	0.414313	3.12891	0.00175458	0.0749018
ANXA2R	362.318	0.785899	0.251353	3.12667	0.00176799	0.0750641
TMED3	3149.22	1.39638	0.446887	3.12468	0.00178001	0.0752809
AC099850.2	58.3014	3.01334	0.96447	3.12435	0.00178201	0.0752809
ACP5	258.479	2.76198	0.884344	3.12319	0.00178902	0.0753886
IL6	381.323	3.44844	1.10559	3.1191	0.00181403	0.0762525
UBALD2	5844.75	1.50392	0.482503	3.11691	0.00182756	0.0766306
TNFSF4	285.811	2.69926	0.866851	3.11387	0.00184653	0.0772344
OXSM	385.654	0.560787	0.180232	3.11147	0.00186156	0.0776708
MRPS18A	2165.98	1.07643	0.346167	3.10958	0.00187352	0.0779774
ICAM1	3919.34	2.24058	0.721284	3.10638	0.00189391	0.0781342
STAG3	452.561	-0.821621	0.264519	-3.10609	0.00189579	0.0781342
ACP6	2032.64	0.955768	0.307602	3.10716	0.00188896	0.0781342
NOP16	1052.36	1.7821	0.573403	3.10793	0.001884	0.0781342
HIST1H4H	360.613	1.46639	0.472256	3.10506	0.0019024	0.0782159
DOCK2	787.346	-1.54743	0.49853	-3.10398	0.00190937	0.0783119
RPP25L	991.319	1.36152	0.438772	3.10302	0.00191558	0.0783765
HEBP2	2016.38	1.28781	0.415433	3.09993	0.00193569	0.0789509
CD7	300.636	2.38661	0.770293	3.09832	0.00194624	0.0789509
USP16	2146.56	-0.512412	0.165401	-3.098	0.00194831	0.0789509
MUC12	101.392	3.14581	1.01502	3.09927	0.00193998	0.0789509
POLR2H	2451.07	1.34108	0.433219	3.09562	0.001964	0.0790183
CDC14B	1690.22	-1.05861	0.341912	-3.09616	0.00196043	0.0790183
RAB24	3065.44	1.06627	0.34437	3.0963	0.00195953	0.0790183
COL27A1	1189.34	-1.06418	0.343932	-3.09415	0.00197378	0.0790353
ATOX1	5143.09	1.8904	0.610931	3.09429	0.00197285	0.0790353
TM4SF1	2774.04	2.01549	0.651617	3.09306	0.00198103	0.079138
IFT46	1439.29	0.460775	0.149035	3.09174	0.0019899	0.0791995
SLURP2	70.279	4.61006	1.49124	3.09143	0.00199194	0.0791995
MARCO	367.119	2.24648	0.727304	3.08878	0.00200979	0.0797215
CRYBA2	22.4687	3.4889	1.13012	3.0872	0.00202052	0.0799594
GSTO1	3809.35	1.58944	0.515276	3.08465	0.00203795	0.0802732
RUFY4	48.4923	1.98915	0.644731	3.08525	0.00203384	0.0802732
CNFN	66.2308	2.15117	0.700058	3.07285	0.00212027	0.0833216
MILR1	365.009	-0.893983	0.291317	-3.06876	0.00214947	0.0834569
DNAJC22	432.672	1.0874	0.354068	3.07115	0.00213234	0.0834569
LENG9	299.458	1.45947	0.475673	3.06823	0.00215334	0.0834569
DENND3	4326.29	-0.867804	0.282806	-3.06855	0.00215098	0.0834569
PSCA	15.8013	2.54876	0.830464	3.06909	0.00214715	0.0834569
DAPK3	4361.8	1.22276	0.398348	3.06957	0.00214364	0.0834569
PITX1	331.424	1.52683	0.497911	3.06647	0.00216604	0.0837567
GADD45GIP1	5544.38	1.47696	0.481888	3.06494	0.0021771	0.083801
CATIP	99.6488	1.2927	0.421717	3.06534	0.00217426	0.083801
DDIT3	10377.4	1.82347	0.595463	3.06228	0.00219661	0.08436
CLIC1	8190.08	1.45681	0.476362	3.0582	0.00222668	0.0844307
KCNJ15	123.249	1.39053	0.454244	3.0612	0.00220452	0.0844307
KRT8	147.138	1.44668	0.473032	3.05832	0.00222585	0.0844307
CCL14	42.9328	2.4944	0.81574	3.05784	0.0022294	0.0844307
RBAK-RBAKDN	57.3758	1.45036	0.474393	3.0573	0.00223343	0.0844307
WDR89	453.955	0.644608	0.210672	3.05977	0.00221506	0.0844307
ARMC12	268.594	0.997746	0.326224	3.05847	0.00222471	0.0844307
ZNF189	1953.65	-0.76635	0.250731	-3.05647	0.00223962	0.0844757
LRRC7	358.528	-1.49654	0.490058	-3.05379	0.00225968	0.084936
ARMC7	634.835	0.886687	0.290384	3.0535	0.00226188	0.084936
GOT2	4515.13	0.531575	0.174144	3.05251	0.00226934	0.0850269
PPCDC	780.016	1.45963	0.478279	3.05185	0.00227436	0.0850269
CAMP	46.1247	3.40205	1.11584	3.04886	0.00229711	0.0856023
EIF6	5093.91	1.38844	0.455449	3.0485	0.00229988	0.0856023
AC021097.2	22.182	3.07817	1.01044	3.04638	0.00231617	0.0860189
KRT36	22.0066	2.99777	0.985311	3.04246	0.00234654	0.0865813
SUSD3	277.163	-1.26893	0.417069	-3.04249	0.00234631	0.0865813
ORAI3	1420.84	0.983502	0.323261	3.04244	0.00234668	0.0865813
PICALM	8979.5	-0.651187	0.214153	-3.04075	0.00235991	0.0866907
STK40	3007.52	0.682876	0.224555	3.04101	0.00235783	0.0866907
TSPO	4781.96	1.30308	0.428828	3.0387	0.00237599	0.0870922
TGFBR2	3227.25	-1.36794	0.450545	-3.03618	0.00239598	0.0875525
H2AFJ	2670.39	1.74594	0.575116	3.03581	0.00239891	0.0875525
CFD	667.528	1.68721	0.555909	3.03505	0.00240497	0.0875556
NKG7	197.481	1.98546	0.654371	3.03415	0.00241211	0.0875556
CFP	606.299	2.2547	0.74318	3.03385	0.00241454	0.0875556
VSX2	17.2521	-2.11075	0.69599	-3.03274	0.00242346	0.0876908
TOM1	3367.68	0.92349	0.304837	3.02945	0.00244998	0.0884609
GEMIN7	571.434	1.48006	0.488881	3.02745	0.00246624	0.0888584
TRIAP1	1633.62	1.95427	0.645905	3.02563	0.00248113	0.0890954
PSMG4	908.436	1.16887	0.386356	3.02536	0.00248337	0.0890954
CHST12	1713.41	0.454167	0.150243	3.02289	0.00250377	0.0894476
LTB	199.698	2.28831	0.75699	3.02291	0.00250355	0.0894476
MFSD5	1857.23	1.08997	0.360905	3.02011	0.00252686	0.0900024
PGF	1067.46	1.6122	0.534001	3.0191	0.00253528	0.0900024
CTBP2	1813.6	-0.806887	0.26722	-3.01956	0.00253138	0.0900024
S100A10	10812.8	1.86062	0.616547	3.01781	0.00254607	0.0901958
FAM207A	1080.28	1.27696	0.423331	3.01645	0.0025575	0.0904115
NUAK2	369.852	0.942716	0.312701	3.01475	0.00257188	0.0905411
KLF17	17.5103	1.92799	0.639384	3.01538	0.00256658	0.0905411
CCS	3944.67	1.13893	0.378017	3.01289	0.00258768	0.0909079
AGTRAP	2864.66	1.36484	0.453145	3.01193	0.0025959	0.0910071
TMCO3	1868.3	-0.615611	0.204526	-3.00994	0.00261302	0.0914177
FAM43B	503.481	1.02364	0.340473	3.00652	0.00264258	0.0922611
ACOD1	9.24055	5.51766	1.83784	3.00225	0.00267994	0.0928811
PSMG3	2323.6	1.35018	0.449762	3.00198	0.00268233	0.0928811
MEF2A	3313.14	-0.983752	0.327557	-3.0033	0.00267066	0.0928811
ARMC5	1988.24	1.15628	0.385051	3.00292	0.002674	0.0928811
SIX3	124.809	1.47987	0.493294	2.99997	0.00270005	0.0933037
FDX2	2014.19	1.24595	0.415592	2.99802	0.00271742	0.093712
TMUB1	3236.6	1.09529	0.365855	2.99379	0.00275534	0.0948263
LAMTOR2	2863.6	1.33682	0.446655	2.99295	0.00276296	0.0948954
BRF2	738.114	0.963197	0.321962	2.99165	0.00277473	0.094975
SLC2A5	4159.27	-0.985476	0.32951	-2.99073	0.00278309	0.094975
SCFD2	996.385	-1.33648	0.446949	-2.99022	0.00278776	0.094975
PBDC1	1456.11	1.52813	0.511043	2.99022	0.00278775	0.094975
ORAI1	1087.92	1.3831	0.462718	2.98908	0.00279815	0.0950698
ITPRIPL1	248.346	0.970323	0.324666	2.98869	0.0028018	0.0950698
MRPL14	1380.09	1.348	0.451272	2.98711	0.00281625	0.0953687
DCD	72.6856	1.50149	0.502914	2.98559	0.00283031	0.0956447
PROCR	1103.45	2.17826	0.729734	2.98501	0.00283572	0.0956447
PVR	1609.05	1.84673	0.618845	2.98415	0.00284363	0.0957204
IRF1	2201.61	2.02528	0.678914	2.98312	0.0028533	0.0958419
PRR7	1114.41	1.01673	0.340957	2.98198	0.0028639	0.0958419
TMED1	1485.22	0.815349	0.273429	2.98194	0.00286425	0.0958419
MEPCE	4226.78	0.986669	0.330968	2.98116	0.00287159	0.0958976
ST6GAL1	4462.01	-1.34176	0.45027	-2.9799	0.00288347	0.0960664
CCL17	39.5504	3.21551	1.07924	2.97941	0.00288802	0.0960664
KLHDC7A	123.187	2.69202	0.904418	2.97652	0.00291539	0.0965964
DYRK3	394.885	1.92	0.645033	2.97659	0.00291472	0.0965964
SAMSN1	846.617	-1.35108	0.454224	-2.97448	0.00293484	0.0968703
NHLH2	224.533	2.58516	0.86912	2.97445	0.00293512	0.0968703
NKX2-5	395.425	1.73747	0.58469	2.97162	0.00296235	0.0975786
TLR3	504.395	-0.755993	0.254714	-2.96801	0.00299734	0.0981075
C5AR1	1077.45	1.61824	0.545309	2.96757	0.00300163	0.0981075
ABRACL	513.698	1.51077	0.509081	2.96764	0.00300099	0.0981075
RNF181	3500.98	1.35067	0.455039	2.96824	0.00299506	0.0981075
LYPD1	3419.39	1.46417	0.493612	2.96624	0.00301467	0.0981539
ZFHX4	88.1389	2.71122	0.913926	2.96657	0.00301146	0.0981539
TPRA1	2118.41	1.24372	0.419721	2.9632	0.00304458	0.0987472
DUSP23	1537.86	1.40165	0.472924	2.96379	0.00303876	0.0987472
ZBTB14	883.888	-0.577932	0.195219	-2.96043	0.00307207	0.099448
AC098484.3	321.908	1.71176	0.578394	2.95951	0.00308127	0.099555
ELMO1	4435.35	-1.35465	0.457995	-2.95779	0.00309857	0.0997326
APOL1	1696.49	2.00151	0.676655	2.95794	0.00309698	0.0997326
C11orf98	2602.85	1.48063	0.500751	2.95682	0.00310826	0.0998542
PTPRC	1288.46	-1.63094	0.551971	-2.95475	0.00312922	0.0999576
PLXDC1	2692.72	-1.84847	0.625582	-2.9548	0.00312877	0.0999576
CYTL1	295.083	-0.84289	0.285193	-2.95551	0.00312153	0.0999576
HTR4	7.20561	-3.09258	1.04739	-2.95264	0.00315066	0.100452
NCK2	2904.74	-1.10725	0.375311	-2.95021	0.00317559	0.101057
S100A11	14397.8	1.92173	0.651553	2.94946	0.00318327	0.101111
ETV2	46.7276	1.33581	0.453097	2.94818	0.00319653	0.101152
GIMAP7	342.44	-0.969458	0.328779	-2.94866	0.00319152	0.101152
FCGR3B	184.31	2.27424	0.772169	2.94526	0.00322683	0.101536
RETREG3	2484.37	0.871726	0.296194	2.94309	0.00324953	0.101536
TM2D2	1917.13	0.768629	0.261036	2.94453	0.00323446	0.101536
IZUMO1R	9.67734	6.39803	2.17363	2.94348	0.00324542	0.101536
DELE1	3464.81	-0.458278	0.155688	-2.94356	0.00324459	0.101536
VPREB3	37.8265	1.23444	0.419033	2.94592	0.00321993	0.101536
ZNF584	573.289	0.659605	0.224129	2.94297	0.00325075	0.101536
KCTD18	815.234	-0.81683	0.27778	-2.94056	0.00327615	0.102141
IRGQ	2354.3	0.886942	0.301825	2.9386	0.00329703	0.102603
NEUROD1	318.467	1.21574	0.413816	2.93788	0.00330466	0.102651
KBTBD6	917.541	0.604988	0.205979	2.93714	0.00331259	0.102708
LPAR5	1256.98	-1.3031	0.443884	-2.93566	0.00332836	0.102876
MAD2L1BP	990.115	1.21153	0.412718	2.93549	0.00333018	0.102876
COQ8A	2992.52	0.745111	0.254042	2.93302	0.00335683	0.103437
NTMT1	1786.4	1.06638	0.36362	2.93267	0.00336057	0.103437
LRRC8E	13.3662	2.40768	0.821878	2.92949	0.00339523	0.103567
STX5	2426.07	0.821142	0.280304	2.92947	0.00339544	0.103567
TOP1MT	784.568	0.877758	0.299595	2.92982	0.00339161	0.103567
PSME2	6333.3	1.61547	0.551164	2.93102	0.00337849	0.103567
MT2A	24589.5	1.35619	0.462614	2.93159	0.00337229	0.103567
LRRK1	2755.28	-0.667815	0.228056	-2.9283	0.00340823	0.10377
ICAM3	406.844	1.57353	0.538833	2.92026	0.00349742	0.105514
PPAN	2138.94	1.1475	0.392757	2.92164	0.00348189	0.105514
SFXN2	455.472	-0.841197	0.288002	-2.9208	0.00349135	0.105514
SAA2	373.427	3.43751	1.17748	2.91939	0.00350712	0.105514
CALN1	638.373	-1.84994	0.633711	-2.91921	0.00350921	0.105514
LMAN2	5978.68	0.8941	0.306011	2.9218	0.0034802	0.105514
WFDC2	298.062	1.38948	0.475766	2.92051	0.00349455	0.105514
CCDC102A	461.117	1.27106	0.435495	2.91865	0.00351548	0.105514
ADAM28	1662.88	-1.41816	0.486209	-2.91676	0.00353682	0.105967
AOAH	588.479	-0.839862	0.288028	-2.9159	0.00354661	0.106072
HOMEZ	806.089	0.637176	0.218679	2.91375	0.00357116	0.106617
ADGRG6	114.642	-1.50509	0.516725	-2.91274	0.00358273	0.106774
C17orf49	3440.26	1.38275	0.474859	2.91192	0.00359219	0.106868
LYPD3	119.953	2.36268	0.811956	2.90986	0.00361591	0.107196
USP6	264.904	-1.07007	0.367707	-2.91012	0.00361292	0.107196
MYLK	3808.62	-1.08332	0.372466	-2.90852	0.00363146	0.107353
ZNF625	149.838	1.03467	0.355815	2.9079	0.0036387	0.107353
ZNF622	1995.42	1.26642	0.435531	2.90776	0.00364025	0.107353
FRMD4A	2582.13	-0.96211	0.331367	-2.90346	0.00369068	0.10865
LAMB3	708.243	2.21294	0.762456	2.90239	0.00370332	0.108833
RTP4	525.646	1.70894	0.589571	2.89862	0.00374812	0.109234
HRCT1	204.324	1.33006	0.459168	2.89667	0.00377149	0.109234
HIST2H2AA4	951.043	2.13793	0.738278	2.89584	0.00378148	0.109234
LPAR4	955.141	1.48671	0.513352	2.89608	0.00377855	0.109234
ACSL1	4439.13	-0.936607	0.322945	-2.9002	0.00372919	0.109234
MDK	8814	1.25964	0.434884	2.89649	0.00377358	0.109234
LCMT2	2803.23	1.55214	0.5352	2.90012	0.00373025	0.109234
ZNF416	298.121	0.565362	0.195003	2.89925	0.00374052	0.109234
ZNF526	381.235	0.536587	0.1853	2.89577	0.00378224	0.109234
IL2RG	883.481	2.29398	0.792316	2.89529	0.00378808	0.109234
INTS5	942.706	1.02983	0.35561	2.89596	0.00377996	0.109234
MAN1B1	5043.57	0.674778	0.233352	2.89168	0.00383189	0.109869
HPSE2	564.855	-2.31717	0.801223	-2.89204	0.00382754	0.109869
TNFRSF12A	3397.76	2.37319	0.820547	2.89221	0.00382547	0.109869
TNFRSF6B	1089.76	1.80689	0.624935	2.89133	0.00383611	0.109869
SEPHS2	2870.64	1.10738	0.383524	2.88738	0.00388466	0.109959
PRDX4	2279.65	1.20146	0.415887	2.8889	0.00386594	0.109959
PHLDB3	740.506	1.29815	0.44945	2.88832	0.00387311	0.109959
MRPL23	3152.93	1.45159	0.502832	2.88684	0.00389133	0.109959
ELOB	12279.6	1.48754	0.514913	2.88892	0.0038657	0.109959
PPFIA1	3732.27	-0.829435	0.287281	-2.88719	0.00388699	0.109959
SYCE3	43.3287	1.65817	0.574005	2.88878	0.00386746	0.109959
PPIAL4G	99.2567	2.35776	0.815868	2.88988	0.00385393	0.109959
NUCB2	1454.87	0.491638	0.170433	2.88465	0.00391854	0.110076
MAP2K3	1868.99	1.50871	0.523058	2.88441	0.00392151	0.110076
CES1	934.983	2.23757	0.775729	2.88447	0.00392067	0.110076
SLC16A3	2609.72	1.24855	0.432684	2.8856	0.0039067	0.110076
EIF4EBP3	844.103	0.941302	0.326479	2.8832	0.00393663	0.110134
TMEM158	1140.55	2.2824	0.791536	2.88351	0.0039327	0.110134
FOLR2	2460.29	-1.43278	0.497175	-2.88184	0.00395363	0.110427
CD38	1963.5	-0.918055	0.318672	-2.88088	0.00396572	0.110582
MRPS2	2129.16	0.7941	0.27572	2.8801	0.00397552	0.110673
HIST1H4D	4.08198	3.87119	1.34461	2.87903	0.00398896	0.110864
NPW	35.727	1.41579	0.492046	2.87736	0.00401018	0.111271
NCOR2	12571.6	-0.702393	0.244194	-2.87637	0.00402272	0.111436
SLC9A9	1495.85	-1.2369	0.430509	-2.8731	0.00406465	0.112413
EIF5A2	311.964	0.80629	0.28088	2.87058	0.00409714	0.112418
PSMB3	5231.94	1.35207	0.471581	2.86711	0.00414245	0.112418
CSN2	15.7057	-7.2513	2.52747	-2.869	0.00411777	0.112418
TNFRSF14	4735.86	1.81544	0.632872	2.86858	0.0041232	0.112418
HLA-A	42750.9	1.46702	0.511788	2.86646	0.00415093	0.112418
TNIP1	5618.48	1.11837	0.390229	2.86592	0.00415796	0.112418
CXCL8	1303.17	3.30241	1.15	2.87166	0.00408326	0.112418
CCDC71L	879.711	2.16697	0.755826	2.86702	0.00414351	0.112418
BIRC7	342.451	1.86559	0.650925	2.86606	0.00415618	0.112418
RPF2	1167.9	1.08593	0.378861	2.8663	0.00415307	0.112418
SLC19A3	252.042	0.937971	0.326817	2.87002	0.0041045	0.112418
PRELID1	4272.38	1.13797	0.396766	2.86811	0.00412931	0.112418
PHF13	972.477	0.384098	0.133983	2.86677	0.0041469	0.112418
PIGV	856.732	0.805823	0.280627	2.87151	0.00408512	0.112418
ABHD10	1675.23	0.573587	0.200447	2.86154	0.00421582	0.113698
SS18L2	856.163	1.13958	0.398269	2.86132	0.00421877	0.113698
NOP10	3397.97	1.44133	0.504244	2.8584	0.00425777	0.114567
CCDC74B	451.096	0.749837	0.262498	2.85654	0.00428284	0.115058
BYSL	757.009	1.53038	0.536043	2.85495	0.0043044	0.115316
FXYD5	4842.48	1.2597	0.441253	2.85482	0.00430609	0.115316
NCKAP1L	2626.47	-1.00969	0.353928	-2.85281	0.00433342	0.115864
MICA	593.485	1.61463	0.566178	2.8518	0.00434726	0.115928
ARMC8	1545.97	-0.39502	0.138524	-2.85163	0.00434954	0.115928
ENDOG	999.053	1.12524	0.394673	2.85107	0.00435725	0.115951
SELENOM	4655.31	1.84156	0.646324	2.84928	0.00438179	0.116421
CTSL	10778.1	1.43307	0.503061	2.84869	0.0043899	0.116453
NCF1	1471.21	1.4059	0.493822	2.84699	0.00441352	0.116896
LARP1	7334.59	-0.428475	0.150574	-2.84561	0.00443268	0.11722
SDSL	1724.54	1.3871	0.487984	2.84251	0.00447598	0.118068
NDUFA13	13903.9	1.37635	0.484236	2.84231	0.00447873	0.118068
PES1	4899.25	1.23506	0.434902	2.83987	0.00451321	0.118423
RYR1	1512.18	-1.54808	0.54497	-2.84067	0.00450188	0.118423
FOLR1	258.211	1.45004	0.510528	2.84028	0.00450733	0.118423
STXBP3	2240.86	-0.786946	0.277361	-2.83726	0.00455021	0.119154
SLC4A5	279.514	-1.09775	0.387021	-2.83642	0.00456223	0.119154
UPP1	2804.5	1.47096	0.518543	2.83672	0.004558	0.119154
IGFL3	22.2355	1.91164	0.674144	2.83566	0.00457316	0.119255
RGR	178.759	-1.4145	0.498953	-2.83493	0.00458358	0.119288
RRP7A	2903.87	0.902056	0.318232	2.83458	0.00458853	0.119288
NPM3	640.777	1.41353	0.498903	2.83327	0.00460744	0.119595
RCN1	7070.72	1.48811	0.52546	2.83201	0.00462566	0.119701
MEF2B	435.91	1.26664	0.447221	2.83223	0.00462239	0.119701
RPS27L	3479.16	1.52988	0.540533	2.83032	0.00465015	0.119967
HBA2	11896.2	1.63814	0.578767	2.83039	0.00464913	0.119967
ERICH2	86.2188	1.08254	0.382816	2.82784	0.00468632	0.120716
PPM1N	906.834	1.43959	0.509241	2.82693	0.00469966	0.120801
EIF1AD	1001.34	0.779699	0.27584	2.82664	0.00470393	0.120801
BLOC1S4	759.519	1.23519	0.43742	2.82381	0.00474562	0.121242
MEP1A	10.9612	-2.19506	0.777419	-2.82353	0.00474982	0.121242
MRGBP	918.14	0.782055	0.276841	2.82493	0.00472915	0.121242
RPL36	22728.4	1.36986	0.485071	2.82404	0.00474224	0.121242
ACAP1	291.438	1.68361	0.596801	2.82105	0.00478664	0.121998
SYCE1L	426.424	1.7555	0.622518	2.82	0.00480232	0.122129
C4orf47	131.127	1.15855	0.41087	2.81974	0.00480625	0.122129
TNFSF9	397.121	2.15361	0.764132	2.81837	0.00482679	0.122467
RNASEK	11620	1.30666	0.463712	2.81782	0.0048351	0.122494
PNP	2773.49	1.51081	0.536416	2.81648	0.0048553	0.122638
THAP7	2301.97	1.04476	0.370928	2.8166	0.00485351	0.122638
BRI3	5337.7	1.20547	0.428209	2.81514	0.00487565	0.122968
DNAH1	1369.29	-1.02908	0.365737	-2.81371	0.00489738	0.123332
ODF3B	1301.09	1.51224	0.537611	2.81289	0.00490979	0.123461
IFI6	15504.8	1.72899	0.615038	2.81119	0.00493589	0.123749
PLIN2	3586.51	1.561	0.555212	2.81154	0.00493045	0.123749
ECD	867.992	-0.578611	0.206003	-2.80874	0.00497354	0.124336
LYPLA2	3272.91	1.42956	0.508973	2.80871	0.00497404	0.124336
MTBP	217.469	-0.928798	0.330858	-2.80724	0.00499678	0.124452
MSANTD3	1318.38	1.38811	0.494521	2.80698	0.00500077	0.124452
MRPS24	3094.29	1.09057	0.38847	2.80735	0.00499506	0.124452
AURKAIP1	6326.52	1.28027	0.456253	2.80606	0.00501511	0.124625
UFSP1	96.2301	1.15029	0.41019	2.80428	0.00504299	0.125134
FMC1	859.355	1.04161	0.371692	2.80235	0.00507312	0.125697
ZNF579	1512.9	0.960634	0.343051	2.80027	0.005106	0.126142
TSTD1	573.443	0.763388	0.272604	2.80035	0.0051047	0.126142
ALK	115.856	-1.14869	0.410307	-2.79959	0.00511678	0.126224
ABCB1	1140.53	-1.36241	0.486764	-2.79892	0.00512745	0.126303
RHOC	13807.9	1.23488	0.441356	2.79792	0.00514325	0.126507
IL27RA	446.932	1.0567	0.377815	2.79688	0.00515986	0.126548
C19orf25	2918.2	0.972141	0.347543	2.79718	0.00515504	0.126548
FGF23	30261.1	1.51855	0.543228	2.79542	0.00518329	0.126754
FAM177B	34.1158	-1.71345	0.612914	-2.79558	0.00518063	0.126754
AC010422.3	590.33	2.12342	0.759747	2.79491	0.00519141	0.12677
HSDL1	1608.46	0.45743	0.163725	2.7939	0.00520764	0.126799
CISD2	1390.18	0.753633	0.269736	2.79397	0.00520652	0.126799
ASGR1	280.384	1.15677	0.414155	2.79309	0.00522067	0.126934
LOXL3	1522.84	-1.07687	0.385635	-2.79246	0.00523096	0.127001
ICAM4	35.6699	1.56355	0.560449	2.78983	0.00527365	0.127095
PRKD2	1488.83	0.686679	0.246152	2.78966	0.00527638	0.127095
SHC1	6368.8	1.84465	0.6613	2.78944	0.00527995	0.127095
FHL2	392.211	2.12617	0.762189	2.78956	0.00527801	0.127095
LAMTOR4	7579.17	1.44225	0.516776	2.79086	0.00525675	0.127095
DHRS4L2	1565.36	1.33469	0.478187	2.79115	0.00525208	0.127095
PSTPIP1	623.806	1.41742	0.508543	2.78721	0.0053164	0.127428
SCIN	2776.89	-1.98636	0.712562	-2.78763	0.00530952	0.127428
ZG16B	31.923	2.02141	0.725174	2.78748	0.00531204	0.127428
BCAT1	1481.98	0.671007	0.240859	2.78589	0.00533816	0.127768
FKBPL	367.283	1.05718	0.379607	2.78493	0.00535394	0.127965
ETV5	3022.57	-0.638486	0.229459	-2.78257	0.00539308	0.128313
FPR2	114.165	2.97705	1.07003	2.78221	0.00539899	0.128313
PIM2	554.474	1.56085	0.560886	2.78284	0.00538862	0.128313
RRH	15.3294	-1.49947	0.539038	-2.78176	0.0054065	0.128313
TSLP	126.365	2.67375	0.960728	2.78305	0.00538508	0.128313
SRA1	4108.52	1.33884	0.48157	2.78015	0.0054333	0.128588
LYN	1999.13	-0.907487	0.326365	-2.78059	0.00542607	0.128588
TMEM203	1832.23	0.750533	0.270076	2.77897	0.00545321	0.128879
CANT1	2357.46	1.15584	0.416352	2.77611	0.00550137	0.129835
PTMS	15630.7	1.04068	0.374971	2.77536	0.00551402	0.129952
ARL9	257.194	1.4597	0.526173	2.77419	0.005534	0.130242
TMEM150B	88.5763	2.4342	0.8777	2.77339	0.00554759	0.13038
FGR	1813.49	1.60573	0.57936	2.77157	0.00557875	0.13093
SIGLEC5	354.725	1.78904	0.645868	2.76998	0.00560601	0.131362
BST1	279.967	1.11334	0.401989	2.76959	0.00561268	0.131362
LAYN	3476.44	1.7702	0.6394	2.76854	0.00563088	0.131423
DPM3	1336.18	1.24622	0.450135	2.76856	0.00563047	0.131423
PITPNM2	1886.36	-1.15847	0.418532	-2.76794	0.00564127	0.131484
CCDC33	18.7177	2.41881	0.87406	2.76732	0.00565187	0.13155
SURF2	1548.06	1.31809	0.477148	2.76243	0.00573726	0.131911
SMPDL3B	30.5352	1.69122	0.611927	2.76376	0.00571403	0.131911
DCTPP1	1060.99	0.8805	0.318784	2.76206	0.0057438	0.131911
PHPT1	6782.8	1.14931	0.416629	2.75859	0.00580521	0.131911
ARPC5L	2478.87	1.17566	0.425213	2.76488	0.00569443	0.131911
ELOF1	3726.46	1.05253	0.380635	2.76518	0.00568909	0.131911
AC007040.2	65.8956	1.78939	0.647526	2.76343	0.00571978	0.131911
APOOL	330.868	-1.00777	0.364546	-2.76446	0.00570177	0.131911
BCDIN3D	1269.16	1.2155	0.440445	2.75971	0.00578524	0.131911
LRRC61	279.74	1.56477	0.566901	2.76022	0.00577618	0.131911
AP1S1	3308.23	1.02565	0.371423	2.76141	0.0057552	0.131911
DOCK8	1613.3	-1.44824	0.524346	-2.76199	0.00574502	0.131911
CLEC7A	746.765	-0.859759	0.311669	-2.75857	0.00580553	0.131911
MRPL57	2686.15	0.743653	0.269395	2.76046	0.00577205	0.131911
ZSCAN22	282.65	0.86148	0.311705	2.76376	0.00571389	0.131911
IL17RE	198.217	1.14856	0.416157	2.75991	0.00578173	0.131911
AC008982.1	87.3977	6.16225	2.23396	2.75843	0.00580789	0.131911
AC008982.3	87.3977	6.16225	2.23396	2.75843	0.00580789	0.131911
CD63	36063	1.35355	0.49133	2.75486	0.00587165	0.13194
PTRH2	1181.37	1.28144	0.465149	2.7549	0.00587109	0.13194
PCOLCE2	161.12	1.70095	0.617173	2.75604	0.0058506	0.13194
ADAMDEC1	131.553	2.55733	0.927999	2.75574	0.00585589	0.13194
MRPL55	2453.88	1.1143	0.404051	2.75783	0.00581858	0.13194
EGR3	1077.18	-2.2921	0.831824	-2.75551	0.00586012	0.13194
SOCS1	317.572	2.06603	0.74988	2.75514	0.00586667	0.13194
MIA	26.3848	2.32744	0.844293	2.75668	0.0058392	0.13194
DOCK10	3944.79	-1.32098	0.479649	-2.75405	0.00588631	0.131966
SNRPD2	5130.9	1.13776	0.413141	2.75393	0.00588842	0.131966
CDH4	1485.96	-1.5049	0.546639	-2.753	0.00590515	0.132006
HCST	672.929	1.30502	0.474527	2.75015	0.00595675	0.132006
USP53	1349.64	-1.09795	0.399135	-2.75081	0.00594475	0.132006
GDF5	41.9222	1.65005	0.600405	2.74823	0.00599177	0.132006
ANXA7	3151.56	-0.440133	0.159957	-2.75157	0.00593101	0.132006
RAB32	1122.63	1.70071	0.618479	2.74983	0.00596255	0.132006
RGS10	1909.99	-0.979427	0.355849	-2.75236	0.00591666	0.132006
RHOQ	3428.37	-0.462239	0.168056	-2.7505	0.00595038	0.132006
GPI	8159.93	0.535608	0.194607	2.75225	0.00591873	0.132006
SCNN1B	34.743	2.21435	0.805659	2.74849	0.00598703	0.132006
NDUFS8	5491.99	1.09352	0.397378	2.75183	0.0059263	0.132006
IP6K3	1315.52	-1.32396	0.481601	-2.74907	0.00597638	0.132006
EDN3	232.084	-2.28487	0.831139	-2.74908	0.00597628	0.132006
DECR2	1566.7	0.931783	0.339125	2.74761	0.00600316	0.132085
PDLIM1	1615.05	1.64765	0.599902	2.74653	0.0060229	0.132347
RPS19BP1	5437.28	1.30088	0.474086	2.74397	0.00607004	0.132743
PTX3	1256.9	2.90382	1.0583	2.74385	0.00607235	0.132743
MTX1	2068.96	0.802446	0.292416	2.74419	0.00606607	0.132743
EFCAB14	6586.87	-0.600515	0.21876	-2.74508	0.00604958	0.132743
PI15	103.666	-1.00554	0.366573	-2.74309	0.00608638	0.132878
UQCRQ	6000.56	1.17631	0.429058	2.7416	0.00611403	0.13331
IFI35	2444.61	1.5043	0.54895	2.74033	0.00613775	0.133311
FOXP4	1499.51	0.551548	0.20127	2.74034	0.00613752	0.133311
ST6GALNAC1	187.558	-1.40409	0.512353	-2.74047	0.00613508	0.133311
EMC6	1892.17	1.15424	0.421437	2.73882	0.00616608	0.133754
C6orf89	6591.3	0.281528	0.102816	2.73818	0.00617809	0.133843
SCGB1D2	68.999	1.47964	0.5405	2.73754	0.00618998	0.133929
CD274	322.503	2.47303	0.903906	2.73594	0.00622026	0.134265
MPG	2125.98	1.03814	0.379453	2.73588	0.00622144	0.134265
PLP2	2465.73	1.31219	0.479923	2.73417	0.0062538	0.13462
ERCC2	2012.22	0.49659	0.181597	2.73457	0.00624624	0.13462
COG2	1384.9	0.27866	0.101973	2.73268	0.00628207	0.135005
RSPO4	93.9473	-0.58845	0.215361	-2.73239	0.00628765	0.135005
CPQ	1530.81	-1.02205	0.374714	-2.72755	0.00638057	0.135132
MMP15	1085.35	0.619758	0.226953	2.73077	0.00631864	0.135132
DNLZ	895.027	1.40463	0.515378	2.72544	0.00642153	0.135132
CCL7	31.0116	4.66916	1.71178	2.72766	0.00637849	0.135132
POPDC2	315.178	1.73997	0.638419	2.72545	0.00642148	0.135132
MRPL52	2653.57	1.18027	0.432098	2.73148	0.00630497	0.135132
PPP1R15A	5267.34	1.68785	0.619074	2.72642	0.0064026	0.135132
GRN	22821.8	1.41929	0.520188	2.72842	0.00636387	0.135132
LCP2	1901.27	-0.941322	0.344788	-2.73015	0.00633062	0.135132
ISLR	990.607	1.53188	0.561135	2.72996	0.0063342	0.135132
GIMAP6	840.841	-1.10864	0.406483	-2.72739	0.00638369	0.135132
EMC3	3403.42	0.922533	0.338226	2.72756	0.00638041	0.135132
MRPL54	2415.3	1.26195	0.46275	2.72707	0.00638996	0.135132
KCNQ1	704.749	-1.34423	0.492339	-2.7303	0.00632762	0.135132
FAAP20	4326.51	1.10788	0.406433	2.72587	0.00641325	0.135132
COL24A1	133.783	-2.0447	0.74932	-2.72874	0.00635766	0.135132
GPR85	1540.13	1.01688	0.373166	2.725	0.00643007	0.135143
ATP5F1D	7778.53	1.19262	0.437787	2.72419	0.00644595	0.135309
BTN3A2	3998.76	1.09457	0.401928	2.72331	0.00646322	0.135503
ENO1	46364.8	0.7311	0.268638	2.7215	0.00649862	0.135572
MCF2L	7548.25	-1.13858	0.418283	-2.72203	0.00648815	0.135572
BLVRB	2272.22	1.12064	0.411766	2.72154	0.0064978	0.135572
MRPL2	1851.66	0.884376	0.324871	2.72224	0.00648409	0.135572
PRDX5	12534.8	1.08008	0.396958	2.72088	0.0065109	0.135661
SPATA2L	645.513	1.0759	0.39576	2.71856	0.00655666	0.135975
SIRT4	72.0921	1.44333	0.530818	2.71907	0.00654656	0.135975
NDUFA6	1496.53	1.08733	0.399978	2.71849	0.00655813	0.135975
SGCD	754.135	-1.79172	0.658935	-2.71912	0.00654566	0.135975
HEXIM2	509.45	1.0643	0.391816	2.71634	0.00660087	0.136693
PAM16	1192.22	1.39748	0.514719	2.71504	0.00662678	0.136727
PLGLB2	13.841	-4.27329	1.57347	-2.71584	0.00661078	0.136727
KRT13	15.376	-4.22456	1.55578	-2.71539	0.00661968	0.136727
EFNB1	1875.31	1.25064	0.460917	2.71337	0.00666034	0.137252
LILRB2	812.061	1.61579	0.595773	2.71209	0.00668605	0.137482
YPEL2	1342.73	-0.702086	0.258881	-2.712	0.00668779	0.137482
KRT74	19.7902	-2.82277	1.04156	-2.71014	0.0067255	0.138089
AC008770.2	31.8075	2.76335	1.02026	2.70846	0.00675959	0.138161
RSPO3	36.0437	2.85431	1.05345	2.70949	0.00673864	0.138161
NIPAL1	44.1192	1.70676	0.630182	2.70836	0.0067617	0.138161
WNT4	103.071	1.77311	0.654586	2.70876	0.00675358	0.138161
BLVRA	1946.18	0.967987	0.357565	2.70716	0.00678606	0.138491
CBSL	288.598	1.18822	0.439181	2.70554	0.00681945	0.139005
CARD11	807.935	-1.0983	0.406348	-2.70286	0.0068745	0.13912
ST20-MTHFS	200.815	1.40063	0.518034	2.70375	0.00685618	0.13912
NCALD	3983.63	0.683055	0.252692	2.70311	0.00686937	0.13912
TMEM238	44.0763	1.63428	0.60445	2.70374	0.00685636	0.13912
MEIOC	46.7626	1.33044	0.492189	2.7031	0.00686962	0.13912
CRNKL1	1527.72	0.63354	0.234396	2.70287	0.00687445	0.13912
DNA2	168.79	-1.01421	0.375345	-2.70209	0.00689056	0.139278
BAX	5219.56	1.5251	0.565201	2.69834	0.00696868	0.140521
CSTB	7929.52	1.24979	0.463133	2.69856	0.00696395	0.140521
OAT	3117.74	-0.728272	0.270068	-2.69662	0.00700466	0.140728
S100A13	7171.89	1.4728	0.546239	2.69626	0.00701224	0.140728
VKORC1	2741.84	0.857845	0.318042	2.69727	0.00699109	0.140728
SERTAD3	901.29	1.0402	0.385755	2.69653	0.0070066	0.140728
PHF23	1739.64	0.83221	0.309023	2.69304	0.00708042	0.141927
MED31	288.469	1.10045	0.409102	2.68992	0.00714685	0.142751
RRP12	1271.88	0.962533	0.357794	2.69018	0.00714128	0.142751
STEAP1	173.588	1.97784	0.735239	2.69006	0.00714386	0.142751
CNBD2	187.487	0.804366	0.299226	2.68815	0.00718487	0.143172
NDUFAF8	2766.67	1.29869	0.483061	2.68847	0.00717813	0.143172
TXNDC11	1640.95	0.571394	0.212795	2.68518	0.00724906	0.143436
CLCF1	577.667	2.30682	0.859024	2.6854	0.00724437	0.143436
ATP6V1FNB	282.64	-1.39449	0.519309	-2.68528	0.00724699	0.143436
SIRPB2	288.329	-1.02548	0.381661	-2.68689	0.007212	0.143436
NDUFAF4	1005.16	1.10528	0.411622	2.68519	0.00724885	0.143436
FRMD5	1821.6	-1.36512	0.508135	-2.68652	0.0072201	0.143436
CD46	3425.33	-0.690265	0.25719	-2.68387	0.00727749	0.143831
EIF3B	9227.77	0.808985	0.301577	2.68251	0.0073071	0.144083
C11orf68	3231.35	0.89292	0.332868	2.68251	0.0073073	0.144083
GPR34	2297.6	-2.10348	0.784351	-2.68181	0.00732252	0.144214
SF3B5	4341.6	1.12758	0.420769	2.67982	0.00736625	0.144798
TWF2	3023.3	0.910029	0.339604	2.67968	0.00736931	0.144798
FMO1	39.5049	-3.26468	1.21911	-2.67793	0.00740791	0.144883
KRTCAP2	4582.59	1.15751	0.432135	2.67859	0.00739319	0.144883
FAM236D	4.12855	5.17158	1.93093	2.67828	0.00740012	0.144883
SH2D2A	143.395	1.716	0.640538	2.679	0.00738419	0.144883
PDLIM7	3379.19	1.63165	0.609552	2.67681	0.00743268	0.145199
ACTRT3	60.4413	1.15038	0.429873	2.67608	0.00744883	0.145238
EMC9	730.27	1.08155	0.404176	2.67595	0.00745187	0.145238
NGFR	5038.26	1.62573	0.607777	2.67488	0.00747564	0.145534
SH3BGRL3	11683.2	1.20718	0.451538	2.67347	0.00750706	0.145809
TMEM253	103.286	1.41952	0.530943	2.67359	0.0075044	0.145809
TMEM205	6113.48	0.960304	0.359269	2.67294	0.00751895	0.145873
TENT5A	834.166	1.23918	0.463699	2.67237	0.00753172	0.145953
MAN2A2	10748.3	-0.847028	0.317037	-2.6717	0.00754684	0.146078
SLC9A4	61.4647	2.12492	0.795719	2.67044	0.00757514	0.146128
KBTBD12	117.902	-1.17781	0.441685	-2.66662	0.00766181	0.146128
KLHDC8B	1192.22	0.957024	0.358708	2.66797	0.007631	0.146128
ALDOB	14.2011	-3.60839	1.35224	-2.66846	0.00762009	0.146128
RNF19B	1707.27	1.11314	0.417272	2.66766	0.00763807	0.146128
NME1	4628.52	1.30322	0.488207	2.6694	0.00759863	0.146128
CXCL3	263.075	2.50572	0.939638	2.66669	0.00766033	0.146128
ABHD14B	2500.25	0.697885	0.261405	2.66975	0.00759084	0.146128
HSPB2	374.98	1.38216	0.518272	2.66686	0.00765643	0.146128
OSBPL5	1421.42	-0.444192	0.166444	-2.66872	0.00761403	0.146128
IRX3	197.03	1.43216	0.53689	2.66752	0.00764141	0.146128
CYP2S1	232.999	1.3716	0.514056	2.66819	0.00762616	0.146128
NDUFB2	6888.39	1.04696	0.392123	2.66997	0.00758575	0.146128
CD151	4704.63	1.17718	0.441518	2.66622	0.00767104	0.146139
PTRH1	835.61	1.07054	0.40172	2.6649	0.00770108	0.146546
DCUN1D5	759.9	0.619153	0.232487	2.66317	0.00774092	0.146584
IDO2	41.5129	2.1671	0.813733	2.66316	0.00774113	0.146584
CLDN23	93.889	1.183	0.444248	2.66293	0.00774643	0.146584
ALPK2	144.815	2.86463	1.07569	2.66305	0.00774354	0.146584
TIMM8B	2491.83	1.06006	0.398042	2.66318	0.00774065	0.146584
ANAPC13	3037.69	1.0061	0.37795	2.662	0.00776776	0.146742
FLI1	1099.54	-0.893013	0.335491	-2.66181	0.00777218	0.146742
DNAJC30	1321.14	0.772714	0.290365	2.66118	0.00778677	0.146854
LIPH	40.3364	1.95825	0.736507	2.65883	0.00784116	0.147041
C12orf57	5660.51	1.19451	0.449273	2.65876	0.00784288	0.147041
DDB2	2379.18	1.18348	0.445169	2.6585	0.00784892	0.147041
HSD3B7	1023.22	1.00264	0.376963	2.65978	0.00781906	0.147041
PARS2	375.376	0.724526	0.272524	2.65858	0.00784706	0.147041
HIST1H4J	185.627	1.04561	0.393283	2.65867	0.00784497	0.147041
WFDC3	94.6156	0.951289	0.357949	2.65761	0.00786963	0.147266
PSORS1C1	339.191	1.3136	0.494706	2.65531	0.00792356	0.148111
GEMIN6	660.174	0.982894	0.370359	2.65389	0.00795687	0.148569
C14orf119	2131.57	1.109	0.418084	2.65257	0.00798818	0.148989
NXT1	822.782	1.31363	0.495329	2.65204	0.00800076	0.149059
TENM4	1449.57	-1.174	0.442761	-2.65155	0.00801242	0.149112
SPHK1	2330.5	2.10567	0.794316	2.65092	0.00802731	0.149225
NDUFB7	7926.61	1.12018	0.422719	2.64994	0.00805059	0.149493
ABR	10323.2	-0.96984	0.366044	-2.64952	0.00806065	0.149516
MBOAT1	126.312	-1.2135	0.458222	-2.64829	0.00809001	0.149896
KIF26B	498.405	-1.03488	0.390947	-2.6471	0.00811842	0.149929
EIF5AL1	63.6946	1.03356	0.390407	2.6474	0.00811137	0.149929
EIF4A3	646.461	2.06721	0.780795	2.64757	0.00810728	0.149929
ADAP2	1434.17	-0.73257	0.276821	-2.64637	0.00813613	0.150092
RNASEH2C	3154.56	0.745268	0.281864	2.64407	0.00819151	0.150949
RP9	1025.77	1.11852	0.423252	2.64269	0.00822506	0.151402
HPX	111.789	1.428	0.54046	2.64219	0.0082371	0.151459
CDC42EP5	128.596	1.37984	0.522856	2.63905	0.00831389	0.152127
IDO1	49.5042	3.0761	1.16569	2.63886	0.00831844	0.152127
SLC26A7	74.6627	-1.62621	0.616046	-2.63976	0.00829651	0.152127
ADCY7	1686.23	-1.02962	0.390137	-2.63912	0.00831209	0.152127
TMPRSS11B	18.7476	2.56672	0.972641	2.63891	0.0083172	0.152127
SIGLEC10	3080.67	-0.638232	0.242016	-2.63715	0.00836069	0.15232
UCN	412.61	1.203	0.456314	2.63634	0.0083805	0.15232
PIK3R5	1389.34	-0.914647	0.346859	-2.63694	0.0083658	0.15232
PROX2	23.322	-1.42371	0.540225	-2.63541	0.00840352	0.15232
WASF2	7676.02	-0.635365	0.241008	-2.63628	0.00838203	0.15232
TSKS	6.26942	-2.56643	0.973923	-2.63515	0.00841011	0.15232
MDP1	936.473	1.12119	0.425419	2.6355	0.00840146	0.15232
VPS18	2841.53	1.03567	0.392824	2.63649	0.00837698	0.15232
PTGDR2	215.383	-2.68986	1.02054	-2.63573	0.00839569	0.15232
IFI27L2	4701.24	1.32537	0.503029	2.63478	0.00841919	0.152321
MED18	481.332	0.931272	0.353668	2.63318	0.00845899	0.152574
IFNLR1	405.362	-1.02851	0.390562	-2.63341	0.00845323	0.152574
SDHAF4	379.063	0.851207	0.323268	2.63313	0.00846027	0.152574
TSSC4	3073.66	1.19116	0.45246	2.63264	0.00847243	0.15263
ZNF280D	919.204	-0.725841	0.275891	-2.6309	0.00851591	0.152855
FKBP1A	10971.4	0.840577	0.319527	2.63069	0.00852107	0.152855
SPINDOC	885.241	0.476733	0.181176	2.63133	0.0085051	0.152855
FABP6	121.717	1.64692	0.625959	2.63104	0.00851249	0.152855
DKK2	38.6437	-2.32061	0.882509	-2.62956	0.00854962	0.153204
CXCL10	417.425	2.45412	0.933674	2.62846	0.00857723	0.153374
PYGB	11017.6	0.471534	0.179386	2.62859	0.00857384	0.153374
CPED1	271.965	-1.56546	0.595889	-2.6271	0.00861169	0.153827
SWI5	1248.58	1.10644	0.42134	2.626	0.00863946	0.15416
TSC22D3	6969.06	-0.634698	0.241895	-2.62386	0.00869408	0.154175
NT5C2	2956.69	-0.568134	0.216504	-2.62412	0.00868722	0.154175
FAM110A	379.481	1.31829	0.502286	2.62458	0.0086755	0.154175
B3GAT3	5400.51	1.04603	0.398402	2.62556	0.00865078	0.154175
MCOLN2	137.945	1.79656	0.684435	2.62489	0.00866778	0.154175
SLAMF9	27.6676	2.6807	1.02168	2.62382	0.00869505	0.154175
RCBTB1	2151.89	-0.701605	0.267479	-2.62303	0.00871519	0.15437
AC007325.4	991.016	1.0386	0.396312	2.62067	0.0087757	0.154955
AL034430.1	101.212	3.46056	1.32035	2.62095	0.00876862	0.154955
CYFIP1	6885.59	-1.06825	0.407568	-2.62104	0.00876617	0.154955
PLEKHJ1	2783.73	0.87819	0.335162	2.6202	0.00878793	0.155009
SLC43A3	2906.55	1.36869	0.522484	2.61958	0.00880379	0.155127
PSMB10	3164.88	1.31029	0.500338	2.61882	0.00882351	0.155151
SLC46A2	17.7436	3.49146	1.33322	2.61882	0.00882354	0.155151
RTL10	803.874	0.662713	0.253189	2.61746	0.00885867	0.155607
MYL12B	10380.7	1.17259	0.448134	2.6166	0.00888108	0.155838
PTGES	266.196	2.31945	0.886739	2.61571	0.00890411	0.156081
METTL18	343.122	0.675188	0.258255	2.61442	0.00893786	0.15651
MRPL47	1386.6	0.748457	0.286641	2.61113	0.0090243	0.156571
AL162417.1	17.2636	-4.71052	1.80327	-2.61221	0.00899602	0.156571
CCDC153	102.915	1.05346	0.403437	2.61121	0.00902224	0.156571
P2RX1	129.649	1.63713	0.627311	2.60976	0.00906069	0.156571
RNF25	1933.21	0.912149	0.349626	2.60893	0.00908263	0.156571
PIGC	1049.86	0.707935	0.270948	2.61281	0.0089801	0.156571
PIPOX	3223.6	0.616109	0.235863	2.61215	0.00899752	0.156571
HBEGF	2369.97	1.4753	0.564826	2.61196	0.00900244	0.156571
HRAS	3851.04	1.33699	0.512106	2.61078	0.00903367	0.156571
CLEC9A	123.675	-2.13023	0.816287	-2.60966	0.00906333	0.156571
BCL7C	3030.09	1.16671	0.44663	2.61226	0.00899464	0.156571
GAR1	843.199	1.12738	0.432155	2.60874	0.0090876	0.156571
TSPAN4	1483.56	1.06052	0.406277	2.61034	0.00904531	0.156571
FHL5	73.8837	-2.15805	0.827103	-2.60917	0.00907631	0.156571
SMIM26	1621.74	1.12623	0.431095	2.61248	0.0089889	0.156571
IFITM3	43288	1.44425	0.553636	2.60867	0.00908958	0.156571
KANSL3	3660.37	0.373033	0.143051	2.6077	0.00911537	0.156855
TLR5	339.695	-0.779145	0.298889	-2.60681	0.0091391	0.157103
ZNF165	84.8121	1.56106	0.598939	2.60638	0.00915042	0.157138
ZNF408	1087.25	0.980263	0.376242	2.60541	0.00917653	0.157331
FUT2	33.645	2.10402	0.807602	2.60527	0.00918026	0.157331
OPA3	1310.12	0.610587	0.234406	2.60483	0.00919206	0.157373
SH3YL1	1391.14	-0.581398	0.223238	-2.60439	0.00920392	0.157417
RANBP17	126.477	-1.09577	0.420884	-2.60349	0.00922789	0.157667
VAMP8	3038.15	1.50496	0.578147	2.60308	0.00923907	0.157699
KSR1	2287.98	-0.614211	0.236014	-2.60243	0.00925648	0.157837
UBA7	3521.82	-0.64094	0.246429	-2.60092	0.00929754	0.158217
NPB	361.445	1.80052	0.69221	2.60112	0.00929197	0.158217
ZNF695	21.9649	1.80283	0.693252	2.60054	0.00930781	0.158233
NDUFS6	5266.71	1.22072	0.469603	2.59948	0.00933662	0.158404
LGALS3	5626.59	1.29361	0.497635	2.59951	0.00933557	0.158404
EMG1	1496.02	0.716272	0.275745	2.59759	0.00938812	0.158439
TLR10	104.198	-1.46528	0.564137	-2.59739	0.00939347	0.158439
IKZF1	753.385	-0.898371	0.345758	-2.59826	0.00936966	0.158439
KRT16	164.786	1.78508	0.687225	2.59752	0.00939009	0.158439
TACO1	1251.39	0.918591	0.353471	2.59877	0.00935579	0.158439
EHF	74.5826	1.78242	0.686339	2.59699	0.00940435	0.158439
PKM	49500.6	0.897866	0.345688	2.59733	0.00939516	0.158439
TFIP11	2243.62	0.634233	0.244348	2.59562	0.00944204	0.15865
COPRS	3145.71	0.847074	0.326361	2.59551	0.00944499	0.15865
DNAJB1	6930.32	0.80525	0.310213	2.5958	0.00943722	0.15865
TRMT61A	2806.76	0.978553	0.377153	2.59458	0.00947075	0.158767
NDUFA2	3265.71	1.1569	0.445859	2.59476	0.00946558	0.158767
FKBP5	8151.59	-1.0463	0.4034	-2.5937	0.00949505	0.159016
PRDM7	93.6514	0.744807	0.28736	2.59189	0.00954499	0.159474
KRT75	119.656	3.17351	1.2246	2.59146	0.00955691	0.159474
EGR2	862.335	-2.40878	0.929548	-2.59135	0.00956016	0.159474
CHMP4C	174.273	2.18289	0.84218	2.59195	0.00954324	0.159474
APOBEC3C	2274.98	1.52753	0.590132	2.58845	0.00964078	0.160661
NDUFS5	7091.88	1.16352	0.449643	2.58766	0.00966308	0.160874
ZFPM1	1168.25	0.919415	0.35545	2.58662	0.00969222	0.161042
ITGA10	373.621	-1.11421	0.43074	-2.58673	0.00968915	0.161042
IRX1	296.232	1.59465	0.616897	2.58495	0.00973926	0.161437
TMEM186	549.928	0.700714	0.27113	2.58442	0.00975426	0.161437
MUL1	2132.72	0.67156	0.259816	2.58475	0.00974483	0.161437
MOB3A	3543.5	0.665916	0.257662	2.58446	0.00975315	0.161437
HSD17B4	6536.88	-0.667106	0.25983	-2.56747	0.0102444	0.162261
C1orf216	2207.67	0.868907	0.3366	2.58143	0.00983927	0.162261
ABI1	2529.79	-0.793427	0.307853	-2.57729	0.00995781	0.162261
ALDH1A1	2642.2	-0.985231	0.381925	-2.57964	0.00989023	0.162261
SIAH2	963.52	0.620114	0.240868	2.5745	0.0100385	0.162261
LAGE3	1886.86	1.23526	0.480694	2.56975	0.0101771	0.162261
CCDC60	13.9483	4.47401	1.73323	2.58131	0.00984263	0.162261
ZNF487	223.625	0.436834	0.170049	2.56887	0.0102029	0.162261
NEU1	2777.8	1.25917	0.490314	2.5681	0.0102258	0.162261
PHB	7384.28	0.909105	0.35317	2.57413	0.0100493	0.162261
RDH5	810.332	1.08341	0.421211	2.57212	0.0101078	0.162261
NUB1	3655.25	0.615102	0.239346	2.56993	0.0101718	0.162261
FAM162A	1870.95	0.726135	0.28208	2.57422	0.0100467	0.162261
TUFT1	427.72	1.26173	0.489227	2.57903	0.00990792	0.162261
SQOR	1526.79	1.06643	0.415288	2.56794	0.0102306	0.162261
CUTA	7524.39	0.985923	0.38205	2.58061	0.00986255	0.162261
BRMS1	3127.68	1.18463	0.461189	2.56864	0.0102098	0.162261
ZNF581	756.156	0.921719	0.358674	2.5698	0.0101759	0.162261
KCTD11	1117.46	1.00506	0.390485	2.57389	0.0100563	0.162261
REEP3	1570.62	-0.718055	0.2782	-2.58108	0.00984929	0.162261
NANS	1747.59	1.12889	0.43883	2.57249	0.010097	0.162261
TREML2	13.6338	1.79053	0.694076	2.57973	0.00988775	0.162261
UBE2S	3124.41	0.943024	0.365991	2.57663	0.00997673	0.162261
ALKBH4	1238.3	0.709057	0.275086	2.57759	0.00994931	0.162261
C3orf33	224.499	0.814452	0.316356	2.57448	0.0100391	0.162261
B3GALT6	2122.27	0.840806	0.326799	2.57285	0.0100864	0.162261
CAPZB	12275.9	-0.615749	0.239758	-2.56821	0.0102226	0.162261
HDAC3	2515.76	0.383831	0.148693	2.58136	0.00984118	0.162261
AC093323.1	1272.29	0.758709	0.295045	2.5715	0.0101259	0.162261
POP7	1696.12	0.910975	0.353956	2.5737	0.0100619	0.162261
BORCS6	799.12	0.881479	0.343282	2.5678	0.0102346	0.162261
MANF	2027.71	1.12316	0.435706	2.57779	0.0099433	0.162261
GIMAP4	1473.18	-0.502218	0.195613	-2.56741	0.0102462	0.162261
SLC20A1	2729.67	0.865707	0.336144	2.57541	0.0100122	0.162261
RPUSD2	629.828	0.842353	0.328134	2.5671	0.0102554	0.162261
C18orf21	775.685	1.01096	0.392012	2.57891	0.00991125	0.162261
PSMD13	5893.59	0.95119	0.369841	2.57189	0.0101145	0.162261
ALDH1A2	85.6093	-0.678655	0.263956	-2.57109	0.0101379	0.162261
DENND2D	760.005	1.65115	0.640205	2.5791	0.00990587	0.162261
SLC7A9	60.745	-0.604201	0.234711	-2.57424	0.0100462	0.162261
ORMDL3	3158.17	0.412198	0.160437	2.56921	0.0101929	0.162261
RARS	2079.5	0.989175	0.38329	2.58075	0.00985861	0.162261
RGL3	813.512	-0.719533	0.279536	-2.57403	0.0100522	0.162261
INHBA	197.613	1.63502	0.635207	2.57399	0.0100533	0.162261
RPS28	20646.2	1.27432	0.495625	2.57113	0.0101366	0.162261
MRPL12	2670.5	1.02594	0.399219	2.56986	0.0101741	0.162261
ZP1	12.8254	-2.1709	0.842481	-2.5768	0.00997197	0.162261
REM2	72.9948	1.38123	0.538302	2.5659	0.0102908	0.162518
UQCR11	9668.42	1.13806	0.443491	2.56613	0.0102839	0.162518
TRIM32	618.169	1.08521	0.423246	2.56401	0.0103469	0.163252
HTRA2	2020.27	0.965974	0.376908	2.56289	0.0103806	0.16363
GNB2	12800.7	0.70522	0.275297	2.56167	0.0104169	0.164049
FBXO38	1264.36	-0.496223	0.193834	-2.56004	0.0104661	0.164102
RMND1	341.194	1.10448	0.431447	2.55995	0.0104688	0.164102
LDHA	11826.5	0.895703	0.349817	2.56049	0.0104524	0.164102
ZDHHC18	1462.83	0.932337	0.364195	2.55999	0.0104674	0.164102
YIPF2	2113.62	0.821749	0.321002	2.55995	0.0104687	0.164102
MMP12	6.63224	4.37729	1.71244	2.55617	0.0105833	0.16414
TMEM115	3104.04	0.883616	0.345517	2.55737	0.0105466	0.16414
BOLA2	468.518	1.19816	0.468396	2.558	0.0105275	0.16414
CGN	622.001	0.820844	0.321079	2.55652	0.0105725	0.16414
FBXL15	1595.59	1.33367	0.521199	2.55885	0.0105018	0.16414
SPATA4	22.5542	1.27084	0.497188	2.55605	0.0105867	0.16414
ALOX5AP	3659.63	1.05328	0.411853	2.55742	0.0105451	0.16414
C8orf76	598.084	0.967448	0.378513	2.55592	0.0105909	0.16414
EPC1	1208.95	-0.382045	0.149427	-2.55674	0.0105658	0.16414
ABCB6	1576.62	0.587444	0.229885	2.55538	0.0106072	0.16414
RASSF6	20.7869	2.13933	0.836967	2.55605	0.0105868	0.16414
ZSWIM1	449.315	0.568933	0.222286	2.55946	0.0104834	0.16414
ITGA3	1939.79	1.47826	0.578455	2.55553	0.0106025	0.16414
AL049650.1	17.6041	-1.79355	0.701604	-2.55636	0.0105775	0.16414
AGAP4	868.346	-0.637868	0.249659	-2.55495	0.0106202	0.164191
MGAT4C	380.526	-0.809659	0.31706	-2.55365	0.0106602	0.164658
CX3CR1	2854.99	-1.76714	0.692543	-2.55167	0.0107209	0.165371
SCNM1	2226.4	1.01678	0.398501	2.5515	0.0107259	0.165371
RGL1	3654.32	-0.620161	0.243143	-2.5506	0.0107538	0.165499
PPARD	3082.65	-0.569859	0.223403	-2.55081	0.0107474	0.165499
SSTR2	481.797	1.52034	0.596171	2.55017	0.0107669	0.16555
A2M	41813.9	-0.861733	0.338059	-2.54906	0.0108013	0.165777
MCTS1	1037.87	0.914362	0.358703	2.54908	0.0108008	0.165777
CIB1	4591.78	1.14874	0.450725	2.54865	0.0108139	0.16582
RRAS	1499.26	1.14227	0.448308	2.54797	0.0108351	0.165844
FBXO33	701.662	0.634005	0.248819	2.54806	0.0108324	0.165844
CLEC4D	18.7265	4.36915	1.71535	2.5471	0.0108623	0.16611
SRPRB	2353.81	0.986874	0.387634	2.54589	0.0108999	0.166262
LY6G6F-LY6G6D	4.32083	2.41562	0.948933	2.54561	0.0109086	0.166262
POP5	1546.09	0.818405	0.321548	2.5452	0.0109214	0.166262
TMEM208	1946.55	1.04023	0.408559	2.54609	0.0108936	0.166262
HOXC13	128.065	1.93692	0.761132	2.54479	0.0109343	0.166262
APOBEC3F	204.878	1.14155	0.448733	2.54395	0.0109608	0.166262
PTPRB	1270.62	-1.28977	0.506795	-2.54495	0.0109293	0.166262
SPRED3	786.695	1.74079	0.684286	2.54395	0.0109608	0.166262
RTTN	1046.03	-0.906663	0.356369	-2.54417	0.0109539	0.166262
MRPL37	2829.42	0.738207	0.290253	2.54332	0.0109804	0.16641
AC093525.2	20.8117	3.59317	1.41302	2.5429	0.0109936	0.166461
C17orf58	674.847	0.882064	0.346943	2.54239	0.0110097	0.166554
CDKN2A	4379.19	1.31606	0.517804	2.54163	0.0110338	0.166771
TMEM119	2461.09	-1.36576	0.53748	-2.54105	0.0110521	0.166897
STRA6	182.409	1.97683	0.778365	2.53972	0.011094	0.167381
EGR1	6912.88	-1.85226	0.729516	-2.53903	0.011116	0.167563
OTOA	149.91	1.85665	0.731542	2.53799	0.0111491	0.167912
DGUOK	2604.41	0.981345	0.386889	2.5365	0.0111966	0.168478
RAB5IF	2490.01	1.09088	0.430289	2.53524	0.0112371	0.168936
GAB3	649.133	-0.641269	0.25302	-2.53446	0.011262	0.16916
WNT8B	5.07236	-3.07475	1.21354	-2.53371	0.0112863	0.169262
COMMD6	2885.81	1.06411	0.42008	2.53312	0.0113052	0.169262
ZNF442	183.036	0.670204	0.264561	2.53327	0.0113004	0.169262
NME2	10090	1.05071	0.414908	2.53239	0.0113289	0.169262
CMPK2	389.924	-0.964712	0.380939	-2.53246	0.0113266	0.169262
THG1L	521.75	0.835254	0.3298	2.53261	0.0113217	0.169262
GBA	4242.04	0.664476	0.262442	2.5319	0.0113446	0.169348
RPL36AL	6333.77	1.26143	0.498285	2.53154	0.0113564	0.169373
HLA-B	43240.3	1.43087	0.565534	2.53012	0.0114024	0.169495
POLR1C	909.074	0.853648	0.337378	2.53025	0.0113983	0.169495
AEN	2088.76	1.3632	0.538803	2.53005	0.0114046	0.169495
RBM4	4294.38	0.660355	0.260988	2.53021	0.0113995	0.169495
UAP1	1265.6	1.42289	0.563017	2.52726	0.0114956	0.169575
FAM181A	1319.27	1.00043	0.395767	2.52782	0.0114775	0.169575
GZMB	59.2343	1.80894	0.715984	2.5265	0.0115204	0.169575
MITF	765.523	-0.930824	0.368169	-2.52826	0.0114631	0.169575
LINGO3	98.8517	-1.81317	0.717288	-2.52781	0.0114776	0.169575
ERGIC3	8099.59	0.688061	0.272292	2.52693	0.0115065	0.169575
GRWD1	1498.39	0.829161	0.327905	2.52866	0.0114499	0.169575
DCUN1D3	714.788	1.13363	0.448321	2.52862	0.0114513	0.169575
GMFB	12932.7	1.10148	0.435919	2.52679	0.011511	0.169575
CDKN2AIPNL	1033.73	0.89589	0.354437	2.52764	0.0114831	0.169575
AC254813.1	262.744	1.19954	0.474602	2.52748	0.0114886	0.169575
ZMYND19	1023.64	0.730624	0.289515	2.52362	0.0116154	0.16979
TMEM250	2093.07	0.752625	0.298376	2.5224	0.0116556	0.16979
HEXB	3594.97	0.872394	0.345713	2.52346	0.0116206	0.16979
ITGA5	3354.19	1.49336	0.592011	2.52252	0.0116517	0.16979
MEMO1	835.316	-0.595068	0.235705	-2.52463	0.0115819	0.16979
C19orf53	4793.57	0.997133	0.39491	2.52496	0.011571	0.16979
ACBD5	2090.26	-0.905544	0.358816	-2.5237	0.0116126	0.16979
CCDC124	6951.36	0.906119	0.359221	2.52246	0.0116539	0.16979
DDX5	28978.5	-0.593196	0.235106	-2.5231	0.0116325	0.16979
TYMP	6768.45	1.4435	0.571927	2.52392	0.0116054	0.16979
RBMX2	1391.65	1.1137	0.441481	2.52265	0.0116475	0.16979
CHID1	3156.43	0.69016	0.273291	2.52536	0.0115578	0.16979
GPSM2	2924.64	-0.940384	0.372888	-2.5219	0.0116724	0.169888
MAB21L2	4.70734	2.66101	1.05551	2.52107	0.0116999	0.170142
FAM200A	477.086	0.497776	0.197567	2.51953	0.0117512	0.170741
ARHGEF19	244.519	0.880932	0.349735	2.51886	0.0117736	0.170919
SLC2A6	1048.28	1.61107	0.640115	2.51684	0.0118412	0.171019
OLFML2B	971.383	-0.915369	0.36355	-2.51786	0.011807	0.171019
SDHAF1	1270.66	1.14196	0.453693	2.51702	0.0118352	0.171019
CD8A	127.175	-1.04704	0.415959	-2.51717	0.0118302	0.171019
PRG2	20.8227	2.72175	1.08121	2.51732	0.0118252	0.171019
NOSIP	3844.26	1.12035	0.445142	2.51685	0.0118411	0.171019
SLC39A3	2622.76	0.823946	0.327917	2.51267	0.0119823	0.172909
IMPDH2	6077.85	0.938995	0.373751	2.51236	0.0119928	0.172913
MALSU1	1340.03	0.934033	0.371903	2.51149	0.0120221	0.173184
GBP2	4552.28	1.6385	0.652478	2.5112	0.0120321	0.173184
SMIM12	1786.93	1.04863	0.417763	2.5101	0.0120697	0.173282
UBE2J2	2877.07	0.821428	0.327211	2.51039	0.0120599	0.173282
MRPL36	1128.19	0.889796	0.354451	2.51035	0.0120612	0.173282
MAT2A	24582.1	-0.555953	0.221845	-2.50604	0.0122092	0.175136
DHRS9	239.729	-1.00487	0.401073	-2.50546	0.0122291	0.175274
NBPF12	2035.37	-0.858212	0.342719	-2.50412	0.0122755	0.175492
BUD31	4597.09	0.966377	0.385869	2.50442	0.0122653	0.175492
C20orf141	7.82701	5.21865	2.08394	2.50423	0.0122719	0.175492
BAG5	2356.57	0.328262	0.131192	2.50215	0.0123442	0.176325
ZNF302	8143.11	1.12722	0.450603	2.50158	0.0123639	0.176333
CLTB	5739.36	1.04387	0.417293	2.50154	0.0123656	0.176333
ZNF480	1003.96	0.480558	0.192156	2.50087	0.0123889	0.176515
SMAGP	163.202	1.70298	0.681317	2.49955	0.0124352	0.176965
EPS8L2	1364.53	0.946547	0.378714	2.49937	0.0124414	0.176965
PTPRE	1570.99	-0.693732	0.277688	-2.49825	0.012481	0.177009
TNNC1	27.0933	1.53761	0.615293	2.49898	0.0124551	0.177009
RBM38	1791.49	0.609875	0.244119	2.49827	0.0124801	0.177009
EPB41L2	11213.1	-1.18423	0.474055	-2.49809	0.0124863	0.177009
RNLS	115.378	-0.720106	0.288326	-2.49754	0.0125057	0.177135
SLAIN1	10453.9	-1.23126	0.493066	-2.49716	0.0125194	0.177179
DCSTAMP	21.7694	2.73294	1.09477	2.49636	0.0125475	0.177291
TMEM156	275.003	-0.85485	0.342587	-2.49528	0.0125857	0.177291
EPHA2	1279.89	1.7896	0.717229	2.49516	0.0125902	0.177291
BARX2	37.2437	-1.30754	0.523835	-2.49609	0.0125572	0.177291
LRRC42	884.984	0.855359	0.342803	2.49519	0.0125889	0.177291
SMPD2	555.285	0.867918	0.34779	2.49552	0.0125773	0.177291
THOC6	1122.51	1.03399	0.414517	2.49444	0.0126156	0.177353
MS4A2	104.37	1.42851	0.572636	2.49462	0.0126093	0.177353
FAM92B	25.6443	1.8836	0.75521	2.49413	0.0126265	0.177358
RAD51C	1011.48	0.739881	0.296812	2.49276	0.0126754	0.177663
ZNRD1	706.115	1.20542	0.48365	2.49235	0.0126902	0.177663
A4GALT	786.805	0.901499	0.361592	2.49314	0.012662	0.177663
REV1	1375.73	-0.373893	0.150004	-2.49256	0.0126827	0.177663
DPM2	3457.98	0.9403	0.377517	2.49075	0.0127475	0.17817
ACY3	266.05	-1.45027	0.582195	-2.49104	0.0127372	0.17817
EIF3M	4378.64	0.679134	0.272803	2.48946	0.0127936	0.178666
HOXC11	215.754	0.994461	0.399639	2.4884	0.0128319	0.178815
SLC28A3	26.8897	1.95862	0.787096	2.48841	0.0128316	0.178815
ANKRD53	155.81	1.19154	0.479067	2.48721	0.0128751	0.178815
FKBP2	5498.97	1.21062	0.486612	2.48785	0.0128519	0.178815
KLF7	2048.46	-0.848714	0.341223	-2.48727	0.0128727	0.178815
SIX5	323.377	0.937773	0.377052	2.48712	0.0128783	0.178815
ATP6V0B	9499.76	1.18521	0.476398	2.48786	0.0128513	0.178815
STK31	93.909	-1.60319	0.64564	-2.48311	0.0130241	0.180691
HSCB	641.799	1.033	0.416102	2.48257	0.0130439	0.180817
ORC5	742.556	0.447167	0.180257	2.48073	0.0131115	0.181604
DNAJC25	390.534	0.657693	0.265196	2.48003	0.0131372	0.181633
ING2	504.368	0.606117	0.244411	2.47991	0.0131416	0.181633
CSKMT	172.814	1.06933	0.431219	2.4798	0.0131458	0.181633
AL513523.9	107.291	1.34601	0.542874	2.47942	0.0131596	0.181675
TNFRSF11A	268.581	-1.06245	0.42857	-2.47905	0.0131731	0.181714
DDRGK1	5644.15	0.863661	0.348581	2.47765	0.0132251	0.182282
GPAT4	5734.51	0.749519	0.302564	2.47722	0.0132409	0.182351
CCL3L3	563.743	-2.41185	0.973765	-2.47683	0.0132553	0.182401
RSPH3	567.687	0.946268	0.382113	2.47641	0.0132712	0.182471
SEC22A	748.16	0.581043	0.234672	2.47598	0.0132871	0.182541
ETFB	7368.19	1.21261	0.489938	2.47502	0.013323	0.182886
IFNAR2	1423.71	0.559826	0.226225	2.47464	0.0133369	0.182928
YIF1A	3626.1	1.1097	0.448489	2.47431	0.0133493	0.182945
SPOCK3	3857.88	-1.77713	0.718313	-2.47403	0.0133598	0.182945
RNF187	9058.49	0.710279	0.287232	2.47284	0.0134042	0.183057
TREX1	1047.12	1.02995	0.416585	2.47237	0.0134222	0.183057
DDX43	10.7319	2.45382	0.99208	2.47341	0.013383	0.183057
DYNLRB1	10042.5	0.998302	0.403769	2.47246	0.0134188	0.183057
ADRM1	6194.23	1.01245	0.409393	2.47306	0.0133963	0.183057
SHQ1	454.416	0.630553	0.255126	2.47154	0.0134533	0.183334
CLDND2	147.959	1.30055	0.526413	2.47059	0.0134891	0.183674
DDT	2781.35	0.791272	0.320452	2.46924	0.0135401	0.184199
ST6GALNAC2	522.81	1.7265	0.699274	2.46899	0.0135495	0.184199
TRIP10	1723.88	1.03325	0.418815	2.46709	0.0136218	0.184736
TFEC	326.196	-1.04646	0.424128	-2.46732	0.013613	0.184736
ZNF274	990.725	-0.560538	0.227156	-2.46764	0.0136008	0.184736
HKDC1	291.842	1.52316	0.617677	2.46595	0.0136651	0.18512
ENO3	756.749	1.13045	0.458459	2.46577	0.0136721	0.18512
TARM1	9.71736	3.4689	1.40748	2.46462	0.0137158	0.185564
ZNF524	1249.42	1.088	0.441556	2.46401	0.0137394	0.185625
SWSAP1	157.263	0.792638	0.321697	2.46393	0.0137423	0.185625
DAB2	3182.49	-0.906102	0.36786	-2.46317	0.0137715	0.185871
ARHGAP21	15913.8	-1.10928	0.450407	-2.46283	0.0137845	0.185898
TMEM222	4741.74	0.87759	0.35665	2.46065	0.0138686	0.186773
CYP4B1	44.3211	-1.78784	0.726593	-2.46058	0.0138715	0.186773
CDC26	875.499	0.949873	0.386326	2.45873	0.0139429	0.186842
SNAI1	200.851	1.45415	0.591297	2.45925	0.0139226	0.186842
EFNA4	167.822	1.1949	0.485791	2.4597	0.0139052	0.186842
RTEL1-TNFRSF6B	770.161	-1.18233	0.480635	-2.45994	0.0138962	0.186842
SSR4	6148.88	1.02023	0.414908	2.45894	0.013935	0.186842
OGFR	6038.09	0.786185	0.319748	2.45876	0.0139417	0.186842
HLA-G	6.69105	2.66977	1.08613	2.45806	0.0139692	0.187045
CKLF-CMTM1	63.4374	1.01909	0.414846	2.45656	0.0140275	0.187677
L3MBTL2	2452.92	0.575045	0.234171	2.45566	0.0140625	0.187701
USF1	3689.2	0.706682	0.287744	2.45594	0.0140515	0.187701
HMGA1	4202.71	1.29652	0.527924	2.45589	0.0140534	0.187701
HBB	8776.75	1.52271	0.620325	2.4547	0.0141004	0.188057
EDF1	17642.4	1.21652	0.495654	2.45437	0.0141131	0.188078
SNRPE	1793.78	0.873259	0.35589	2.45373	0.0141382	0.188264
SLC50A1	891.891	1.02567	0.418156	2.45284	0.0141732	0.188582
OSCP1	411.026	0.494839	0.201805	2.45206	0.014204	0.188843
FMOD	1407.31	1.49538	0.610287	2.45029	0.0142741	0.189202
KEAP1	5574.61	0.560577	0.228733	2.4508	0.0142541	0.189202
MOSPD1	345.078	0.813609	0.331949	2.451	0.0142459	0.189202
SSC4D	135.501	0.615222	0.251086	2.45025	0.0142758	0.189202
NADK	4774.44	0.837985	0.342121	2.44938	0.0143102	0.18951
SNF8	3495.62	0.895592	0.36574	2.44871	0.0143368	0.189713
FLT3LG	673.678	1.08172	0.44192	2.44777	0.0143742	0.189783
SOD3	2659.07	1.23628	0.505005	2.44805	0.0143633	0.189783
TMEM101	1416.13	0.833867	0.340669	2.44773	0.0143758	0.189783
TCIM	2877.55	1.94027	0.793226	2.44605	0.0144432	0.190493
ZNF385D	246.008	-0.797233	0.326032	-2.44526	0.0144747	0.190493
HMGCL	2281.42	0.933742	0.38183	2.44544	0.0144676	0.190493
PDLIM4	2338.24	1.50922	0.617158	2.44543	0.014468	0.190493
EIF4E2	2594.43	0.44204	0.180803	2.44487	0.0144905	0.190553
MRPL22	1045.35	0.869267	0.355636	2.44426	0.0145149	0.190726
ACP2	2779.04	0.59479	0.243476	2.44291	0.0145692	0.191176
RCSD1	1545.94	-1.03558	0.424159	-2.4415	0.0146265	0.191176
NODAL	70.7613	-1.69728	0.695138	-2.44164	0.0146207	0.191176
TMEM11	1566.57	0.904329	0.370301	2.44214	0.0146004	0.191176
MED9	1344.9	0.339205	0.138961	2.44101	0.0146461	0.191176
FAM32A	4541.82	0.729473	0.298855	2.44089	0.014651	0.191176
CD74	97375.7	-0.682674	0.279674	-2.44096	0.0146482	0.191176
ABCD1	1593.57	0.856421	0.35077	2.44155	0.0146244	0.191176
MFSD12	5224.43	0.876141	0.358781	2.44199	0.0146065	0.191176
GATA3	84.8715	1.6429	0.673351	2.43988	0.014692	0.191534
PINX1	588.734	0.945634	0.387609	2.43966	0.0147012	0.191534
PSMD2	8333.04	0.521551	0.213951	2.43771	0.0147807	0.191692
HINT2	2144.25	0.965569	0.396089	2.43776	0.0147788	0.191692
JAML	328.722	1.85845	0.762521	2.43725	0.0147994	0.191692
APRT	2659.95	0.946331	0.388296	2.43714	0.014804	0.191692
CCR6	21.0368	-1.19445	0.489946	-2.43792	0.0147721	0.191692
C4orf48	3077.03	1.63491	0.670788	2.4373	0.0147974	0.191692
SYT2	60.9655	-2.15111	0.882077	-2.43869	0.0147405	0.191692
MRPL33	2175.2	1.15991	0.475596	2.43885	0.0147342	0.191692
UNC119B	2484.99	0.555357	0.227932	2.43651	0.0148299	0.191881
NDUFA8	2668.73	0.842004	0.345909	2.43418	0.0149257	0.192345
RALGDS	14640.6	-0.579056	0.237823	-2.43482	0.0148991	0.192345
SEMA3G	701.586	-1.41062	0.579538	-2.43404	0.0149314	0.192345
SERPINB6	10060.6	0.950345	0.39045	2.43397	0.0149341	0.192345
GPN2	1739.1	0.452095	0.185652	2.43517	0.0148848	0.192345
MIA-RAB4B	296.603	1.28799	0.529072	2.43443	0.0149151	0.192345
SULT1A4	98.425	1.29696	0.532996	2.43334	0.0149602	0.192506
DDX60	584.944	-0.810965	0.333303	-2.43312	0.0149694	0.192506
BLCAP	4717.45	0.630671	0.259326	2.43196	0.0150173	0.19262
CISD1	1017.19	0.803818	0.330534	2.43188	0.0150209	0.19262
VNN3	71.54	1.98724	0.8171	2.43206	0.015013	0.19262
CASP4	1571.06	1.50132	0.617369	2.4318	0.0150239	0.19262
SORBS1	7126.09	-1.22067	0.50243	-2.42954	0.0151182	0.192743
MRPL4	3777.17	0.754814	0.310861	2.42814	0.0151766	0.192743
PSMA6	4428.27	1.00638	0.414273	2.42928	0.015129	0.192743
SOWAHD	154.903	1.00812	0.414773	2.43054	0.0150765	0.192743
TEN1	730.602	0.756634	0.311587	2.42833	0.0151687	0.192743
SRSF8	2870.34	0.632066	0.260011	2.43091	0.0150608	0.192743
MTHFSD	1193.09	0.554806	0.228195	2.43128	0.0150454	0.192743
LMCD1	791.394	0.917267	0.377779	2.42805	0.0151802	0.192743
REEP2	6060.7	0.84245	0.346639	2.43034	0.0150847	0.192743
NOP56	7528.62	0.841898	0.346629	2.42882	0.0151481	0.192743
MRPL28	4438.82	0.971248	0.400017	2.42802	0.0151817	0.192743
MAPK6	1381.94	-0.406737	0.167466	-2.42878	0.0151498	0.192743
MT1A	146.422	1.61308	0.663776	2.43015	0.0150924	0.192743
ALG3	1709.31	0.767668	0.316505	2.42545	0.0152892	0.193568
ABCF1	4040.78	0.566283	0.233513	2.42506	0.015306	0.193568
HSBP1	8069.43	0.667178	0.275154	2.42474	0.0153192	0.193568
UBL5	6863.64	0.99228	0.409202	2.42492	0.015312	0.193568
RAP2B	1988.7	1.08835	0.44886	2.4247	0.0153209	0.193568
UXT	2072.63	0.978903	0.403553	2.42571	0.0152786	0.193568
ELAC1	553.773	0.75216	0.310225	2.42456	0.0153269	0.193568
EEF1AKMT1	433.88	0.932115	0.384668	2.42317	0.0153859	0.193889
ZACN	13.2085	2.50414	1.0334	2.4232	0.0153846	0.193889
PPP4C	4290.38	0.935381	0.386019	2.42315	0.0153867	0.193889
TAPBP	11185.4	1.09986	0.454081	2.42216	0.0154286	0.194175
GCH1	204.113	1.51113	0.6239	2.42207	0.0154324	0.194175
S100A14	65.2701	1.53251	0.632828	2.42168	0.0154491	0.194217
RAE1	1603.89	0.566367	0.233896	2.42145	0.0154587	0.194217
TCAF2	264.704	0.976305	0.403321	2.42066	0.0154922	0.194493
DBF4B	916.704	-0.816762	0.33754	-2.41975	0.0155312	0.194838
LMNA	11746.2	1.12006	0.463045	2.41891	0.0155671	0.195143
C6orf226	731.316	0.78174	0.323334	2.41775	0.0156168	0.195621
C16orf91	660.287	0.943738	0.390389	2.41743	0.0156307	0.19565
CTSD	59411.8	1.19246	0.493428	2.41667	0.015663	0.195909
SUPV3L1	1419	0.997227	0.412815	2.41567	0.0157061	0.196159
FGF20	65.5796	-1.33571	0.552908	-2.41578	0.0157013	0.196159
CXCL9	94.2491	-1.561	0.646279	-2.41537	0.0157194	0.196179
RNF113A	855.716	0.881259	0.364945	2.41477	0.0157449	0.196216
GNA15	670.288	1.30993	0.542468	2.41476	0.0157456	0.196216
NEU4	1317.55	-1.22701	0.508253	-2.41417	0.0157711	0.19639
NCLN	4637.03	0.784689	0.325246	2.4126	0.0158391	0.196843
RSU1	1927.53	-1.00217	0.415401	-2.41252	0.0158425	0.196843
MMD2	369.223	-1.99847	0.828316	-2.41269	0.0158355	0.196843
ZDHHC12	1225.22	0.908892	0.377428	2.40812	0.0160349	0.197527
MAGEF1	3266.54	0.595827	0.247421	2.40815	0.0160334	0.197527
SALL4	126.386	1.1322	0.470154	2.40815	0.0160334	0.197527
ZNF865	1953.49	0.560284	0.232684	2.40792	0.0160436	0.197527
TRPC5OS	15.3595	-1.98835	0.825875	-2.40757	0.0160593	0.197527
MRM1	463.187	0.827592	0.343618	2.40846	0.0160199	0.197527
HSH2D	89.6499	1.39201	0.577985	2.40838	0.0160233	0.197527
ACSL6	1679.03	-1.20159	0.498581	-2.41002	0.0159518	0.197527
SESN1	2560.63	-0.405593	0.168483	-2.40732	0.0160702	0.197527
EREG	45.0608	2.10277	0.873513	2.40726	0.0160728	0.197527
HOXA11	165.079	1.57771	0.655283	2.40768	0.0160543	0.197527
ACO2	13614.5	-0.776749	0.32223	-2.41054	0.015929	0.197527
HNRNPA3	10077	-0.368505	0.152856	-2.41081	0.0159173	0.197527
MSX1	1083.13	1.12092	0.465589	2.40754	0.0160605	0.197527
CDC34	4510.59	0.635148	0.26381	2.4076	0.0160577	0.197527
TUBA1C	5776.75	1.34378	0.558466	2.4062	0.0161194	0.197555
WDR83OS	5364.58	0.839336	0.348725	2.40687	0.0160897	0.197555
LRCH1	754.959	-0.949075	0.394479	-2.4059	0.0161328	0.197555
CEMIP	295.548	-1.1472	0.476764	-2.40622	0.0161186	0.197555
MRPS21	4173.93	0.786613	0.32699	2.40561	0.0161453	0.197555
RCE1	789.379	0.902559	0.375154	2.40584	0.0161355	0.197555
TIMM13	3822.42	0.891863	0.370794	2.40528	0.0161602	0.197594
HAUS2	825.336	-0.401301	0.166975	-2.40336	0.0162452	0.19849
BAG1	4685.87	1.17807	0.490323	2.40264	0.016277	0.198735
GGN	144.251	1.63672	0.68132	2.40228	0.0162933	0.198791
CNIH4	1411.41	0.713715	0.297194	2.40152	0.0163273	0.198792
COX14	1863.85	1.13201	0.471478	2.40098	0.0163513	0.198792
SREK1IP1	811.969	0.614226	0.255779	2.40139	0.0163327	0.198792
SLC35F6	2744.58	0.72591	0.302339	2.40098	0.0163512	0.198792
HIST1H2AE	103.777	1.31685	0.548467	2.40096	0.0163523	0.198792
SHISA5	10378.6	0.89743	0.373997	2.39957	0.0164145	0.19912
TAP1	4671.09	1.52583	0.63588	2.39956	0.0164147	0.19912
ZNF574	981.347	0.490281	0.204282	2.40002	0.0163943	0.19912
MAD2L2	3174.7	0.902287	0.376314	2.3977	0.0164986	0.199995
TBX19	260.305	1.17257	0.489544	2.39523	0.0166099	0.200067
C12orf43	1079.5	0.610073	0.254653	2.3957	0.0165885	0.200067
SCHIP1	2956.31	-0.777798	0.324663	-2.39571	0.0165884	0.200067
DPCD	630.717	0.773902	0.323024	2.39581	0.0165839	0.200067
DMAC1	2846.1	0.862886	0.360283	2.39503	0.0166192	0.200067
CD83	1399.1	1.01064	0.421784	2.39611	0.01657	0.200067
HEXIM1	2641.75	0.975069	0.407089	2.39522	0.0166103	0.200067
CTNND2	12232.5	-1.56917	0.654928	-2.39594	0.016578	0.200067
NKAIN2	2250.17	-1.60882	0.671181	-2.397	0.0165299	0.200067
ERMAP	1117.83	-0.494311	0.206398	-2.39494	0.0166229	0.200067
VGF	1245.85	2.40323	1.00375	2.39425	0.0166545	0.200304
PDRG1	1374.74	0.831958	0.347723	2.39259	0.0167299	0.200929
SMKR1	94.6011	1.09368	0.457111	2.39258	0.0167302	0.200929
SGPL1	2283.84	-0.418597	0.175111	-2.39047	0.0168268	0.201022
UROD	5524.28	0.820474	0.34314	2.39108	0.016799	0.201022
ZNF251	1359.22	-0.407463	0.170449	-2.39053	0.0168241	0.201022
VAMP7	1370.05	-0.67672	0.283076	-2.3906	0.0168211	0.201022
PLK2	1743.12	1.70359	0.712337	2.39156	0.0167771	0.201022
ASCL4	4.59421	-3.08011	1.28851	-2.39044	0.0168282	0.201022
COX8A	7531.32	0.863081	0.360804	2.39211	0.0167519	0.201022
COX7A2	5488.52	1.00821	0.421787	2.39033	0.0168331	0.201022
SNAI3	235.163	-0.775021	0.32427	-2.39005	0.0168461	0.201035
CD2BP2	6491.05	0.723322	0.302732	2.38932	0.0168798	0.201186
KIF21B	2337.44	-1.14942	0.481078	-2.38925	0.0168826	0.201186
PDF	268.944	1.07594	0.450538	2.38812	0.016935	0.201385
GARS	4478.66	0.721487	0.302066	2.38851	0.0169168	0.201385
CCDC198	4.24984	-2.13853	0.895433	-2.38827	0.016928	0.201385
PLAC8	153.034	1.53211	0.641637	2.38782	0.0169486	0.201405
ACTR8	1036.76	0.453472	0.18994	2.38745	0.0169659	0.201468
TXNRD2	1885.07	0.746083	0.312583	2.38683	0.0169943	0.201583
CST4	28.462	7.14211	2.99244	2.38672	0.0169994	0.201583
TPBG	662.508	1.55082	0.649985	2.38593	0.017036	0.201875
KLHL30	36.0437	1.46189	0.614208	2.38011	0.0173073	0.202336
TRIM31	9.19217	2.95519	1.23961	2.38397	0.0171268	0.202336
SNRPF	2079.62	0.993576	0.416672	2.38455	0.0171001	0.202336
RPL22L1	746.979	1.05213	0.44202	2.38028	0.0172997	0.202336
PUS3	427.751	0.898074	0.377306	2.38023	0.0173019	0.202336
PARP16	341.116	0.383373	0.161083	2.37996	0.0173144	0.202336
NRBP2	11234.4	-0.921213	0.387067	-2.37998	0.0173134	0.202336
HPS6	721.626	0.867373	0.363952	2.38321	0.0171625	0.202336
GPR3	188.597	1.07159	0.450236	2.38006	0.0173099	0.202336
GBF1	3018.1	-0.482599	0.202527	-2.38289	0.0171772	0.202336
MDFI	847.746	1.17905	0.495384	2.38007	0.0173093	0.202336
KLF2	1718.84	-0.7942	0.333111	-2.38419	0.0171168	0.202336
SYAP1	2262.84	0.357425	0.149966	2.38338	0.0171543	0.202336
MOB3C	1630.37	0.957742	0.402142	2.3816	0.0172375	0.202336
OCIAD2	1637.8	1.29686	0.544049	2.38372	0.0171385	0.202336
MAP1LC3A	4020.88	1.07123	0.450087	2.38004	0.0173106	0.202336
ZNF653	692.256	0.55066	0.231079	2.383	0.0171723	0.202336
SAR1B	3018.83	-0.412146	0.173104	-2.38091	0.0172698	0.202336
SMIM29	3994.42	1.00975	0.423854	2.3823	0.017205	0.202336
BLOC1S5	451.189	0.335957	0.14104	2.382	0.0172188	0.202336
MMP25	435.506	2.21216	0.929917	2.37888	0.0173655	0.20267
EBNA1BP2	3744.76	0.944688	0.397145	2.3787	0.0173738	0.20267
DDX41	4330.02	0.478739	0.201282	2.37845	0.0173854	0.20267
SAMD4A	3080.64	-0.841027	0.35362	-2.37834	0.0173909	0.20267
OGN	45.6629	-1.30735	0.550451	-2.37505	0.0175467	0.204204
KANK4	119.683	-1.66149	0.69955	-2.37508	0.017545	0.204204
SELENOH	3617.43	0.810657	0.341388	2.37459	0.0175683	0.204275
SERPINE1	3979.37	1.60854	0.677448	2.37441	0.017577	0.204275
IL11	52.2655	2.5083	1.05665	2.37383	0.0176047	0.204456
SLC17A9	434.874	-0.601886	0.253629	-2.3731	0.0176396	0.20458
C17orf97	628.855	0.48363	0.203783	2.37326	0.0176319	0.20458
YBEY	1120.26	1.08027	0.455427	2.37198	0.0176929	0.205058
POLD2	5925.94	0.567455	0.239289	2.37142	0.0177199	0.205231
PCDHB4	315.125	-0.862031	0.363635	-2.3706	0.0177593	0.205546
GAPDH	145119	0.582534	0.245979	2.36823	0.0178736	0.205772
EIF4EBP1	1314.47	0.752367	0.317508	2.3696	0.0178073	0.205772
CD69	81.1901	-1.6864	0.712212	-2.36783	0.0178926	0.205772
HSD11B1	99.911	-1.03581	0.437275	-2.36879	0.0178466	0.205772
FRG1	1343.5	1.06457	0.449215	2.36984	0.0177959	0.205772
LRRC15	41.9379	2.52951	1.0679	2.36868	0.0178515	0.205772
GLRX	2246.21	1.17317	0.495326	2.36847	0.0178617	0.205772
SPRYD4	730.882	0.495787	0.209399	2.36767	0.0179007	0.205772
PRR13	6232.84	0.953655	0.402712	2.36808	0.0178806	0.205772
DEDD2	1640.14	0.993214	0.419313	2.36867	0.0178523	0.205772
ANLN	9987.98	-1.5712	0.663708	-2.3673	0.0179182	0.205834
FAM241B	376.532	0.987512	0.417338	2.36622	0.017971	0.205986
NDUFAB1	2744.76	0.870765	0.367952	2.36652	0.0179563	0.205986
TGM4	4.33138	-2.99383	1.26504	-2.3666	0.0179526	0.205986
EGLN2	5629.6	0.854313	0.361075	2.36602	0.0179802	0.205986
RFXANK	3255.07	0.910835	0.385012	2.36573	0.0179946	0.206012
CBR3	526.019	1.11205	0.470228	2.36491	0.0180346	0.20633
KRTAP2-3	10.0154	6.94781	2.93977	2.36339	0.0181087	0.206366
GPR87	17.2254	5.06116	2.14063	2.36433	0.0180625	0.206366
CCL2	4735.82	1.97787	0.836496	2.36447	0.0180561	0.206366
KCNC3	917.927	-0.981312	0.415282	-2.363	0.0181277	0.206366
MTFP1	633.604	0.878413	0.371637	2.36364	0.0180966	0.206366
NDUFA11	7241	1.08153	0.457622	2.36338	0.0181092	0.206366
GPR17	175.31	-1.71391	0.725261	-2.36317	0.0181194	0.206366
RPP40	259.881	1.19099	0.504052	2.36284	0.0181354	0.206366
P2RX7	2496.56	-0.666364	0.282091	-2.36223	0.0181653	0.206566
ADCY10	15.6827	-1.40992	0.59711	-2.36124	0.0182142	0.206886
TBC1D4	998.333	-1.0137	0.429339	-2.36108	0.0182218	0.206886
CD244	49.1904	1.65843	0.702452	2.36091	0.0182301	0.206886
TMEM81	135.723	0.745717	0.315997	2.35989	0.0182805	0.20704
SLC52A3	359.531	-0.761975	0.322871	-2.36	0.0182748	0.20704
UBOX5	919.451	0.662854	0.280849	2.36018	0.0182663	0.20704
TRPC1	570.141	-0.725595	0.307665	-2.35839	0.0183542	0.207046
GSDMD	2657.43	1.00328	0.425361	2.35865	0.0183415	0.207046
LIN37	768.77	0.838436	0.355466	2.3587	0.0183393	0.207046
AD000671.1	660.463	0.97722	0.414359	2.35839	0.0183546	0.207046
CETP	79.2973	-1.10602	0.46896	-2.35845	0.0183513	0.207046
MAP2K2	10214.4	0.825531	0.349922	2.35918	0.0183153	0.207046
PCGF1	766.533	0.711325	0.301656	2.35806	0.0183705	0.207088
PERP	646.393	1.63874	0.695099	2.35757	0.0183952	0.207228
ATP5IF1	5085.15	0.777758	0.329965	2.35709	0.0184187	0.207233
TMEM91	825.63	0.899919	0.381797	2.35706	0.0184201	0.207233
PALM3	92.6277	1.81414	0.7698	2.35664	0.0184411	0.207253
JMJD6	1343.25	0.798939	0.339032	2.35653	0.0184465	0.207253
TOR1AIP2	2575.09	0.474833	0.20155	2.35591	0.0184775	0.207464
NOD2	216.53	1.61947	0.687649	2.35508	0.0185187	0.207512
SIRT1	651.022	-0.641014	0.272154	-2.35534	0.018506	0.207512
USP6NL	853.01	-0.817815	0.347244	-2.35516	0.0185148	0.207512
SERPINB10	26.46	1.6256	0.690557	2.35405	0.0185703	0.207952
TOMM5	2092.23	0.983974	0.418276	2.35245	0.0186502	0.208119
ZSWIM6	1682.47	-0.948233	0.403103	-2.35234	0.0186559	0.208119
SNRPA	2767.04	0.566754	0.240953	2.35213	0.018666	0.208119
OVCA2	1692.97	1.18857	0.505337	2.35203	0.0186714	0.208119
LYRM1	925.366	0.804012	0.341724	2.35281	0.0186322	0.208119
TOMM34	1479.55	1.28816	0.54745	2.35301	0.0186221	0.208119
ANXA2	15190.9	1.34883	0.573134	2.35343	0.0186012	0.208119
NCAN	17484.8	-1.65726	0.704768	-2.35149	0.0186982	0.208281
FAM50A	8030.49	1.18322	0.503443	2.35025	0.0187608	0.20884
CD79B	51.2494	1.08093	0.460907	2.34523	0.0190154	0.20933
CFAP20	1732.52	0.529645	0.225801	2.34562	0.0189953	0.20933
GON7	428.221	0.802047	0.34195	2.34551	0.0190009	0.20933
ZNF564	417.538	1.01244	0.431669	2.3454	0.0190066	0.20933
ENDOV	1195.76	0.433889	0.184909	2.3465	0.0189505	0.20933
SNAP23	1540.53	-0.689837	0.293891	-2.34725	0.0189126	0.20933
H2BFS	27.1259	1.81419	0.773104	2.34663	0.0189438	0.20933
ATRIP	728.254	0.743666	0.316907	2.34664	0.0189437	0.20933
EIF2S3	4343.64	-0.25101	0.107027	-2.3453	0.0190119	0.20933
RASGRF1	1319.13	-1.1543	0.492048	-2.34591	0.0189806	0.20933
POLD4	2695.23	1.07865	0.459265	2.34865	0.0188417	0.20933
TRMT112	4565.73	0.903946	0.385158	2.34695	0.0189278	0.20933
ATP6V1F	8234.16	0.975482	0.415467	2.34792	0.0188787	0.20933
WRAP53	681.16	0.680151	0.289948	2.34577	0.018988	0.20933
SERF2	25463.1	1.06471	0.453804	2.34619	0.0189665	0.20933
CDC42SE2	2444.5	-0.648869	0.276391	-2.34764	0.0188925	0.20933
EBPL	497.068	0.615463	0.262422	2.34532	0.0190108	0.20933
COL5A3	11263.7	-1.47572	0.629377	-2.34474	0.0190404	0.209469
DISC1	1038.85	-1.02135	0.435746	-2.34392	0.0190821	0.209578
VASN	1642.27	0.933134	0.398126	2.34382	0.0190875	0.209578
BIN3	1071.11	0.677844	0.289147	2.34429	0.0190633	0.209578
C8orf58	738.67	0.644261	0.274921	2.34344	0.0191068	0.209653
ZC3H11A	5679.84	-0.416772	0.177865	-2.34319	0.0191198	0.20966
SEC61A1	13514.8	0.764665	0.326421	2.34257	0.0191514	0.209754
ELOVL7	694.457	-0.701866	0.299618	-2.34254	0.0191532	0.209754
ZNF296	217.412	0.860198	0.367296	2.34197	0.0191821	0.209934
HACD2	1903.35	-0.537034	0.229337	-2.34168	0.019197	0.209961
TDRD5	4.07156	-2.96549	1.26653	-2.34144	0.0192097	0.209965
QSOX1	4146.78	0.952496	0.406881	2.34097	0.0192338	0.210092
APEH	3271.04	0.512591	0.219001	2.34059	0.0192533	0.210169
ITPA	2784.43	0.802353	0.342966	2.33946	0.0193119	0.210465
APOL2	5576.67	1.19875	0.512419	2.3394	0.0193147	0.210465
SDF2	1984.84	0.748452	0.319941	2.33934	0.0193178	0.210465
MRPL21	1450.9	0.801735	0.342821	2.33864	0.0193542	0.21059
LSM10	1717.62	0.808268	0.345599	2.33875	0.0193485	0.21059
ATP6V0D2	34.0023	2.20862	0.944702	2.33791	0.019392	0.210596
AC207056.1	10.7734	6.13622	2.6242	2.33832	0.0193708	0.210596
ZNHIT1	6571.12	0.988214	0.42266	2.33808	0.0193829	0.210596
CTU2	1441.24	0.832673	0.356265	2.33723	0.0194273	0.210842
SAT2	5229.98	0.920246	0.393946	2.33597	0.0194928	0.211418
MET	895.753	1.12283	0.480733	2.33565	0.0195093	0.211461
RPUSD4	1007.97	0.545186	0.233476	2.33509	0.019539	0.211647
LSM7	3012.02	1.05696	0.452741	2.33458	0.0195656	0.211799
TXNDC17	1588.75	0.90695	0.388595	2.33392	0.0196	0.212037
USP46	1922.83	-0.815255	0.349348	-2.33365	0.0196141	0.212054
HSPB8	7490.38	-0.448185	0.192094	-2.33315	0.0196401	0.212199
RELN	185.369	-1.33258	0.571281	-2.33261	0.0196684	0.212368
GLUL	98968.7	-1.05088	0.450878	-2.33074	0.0197669	0.212977
RNF8	990.183	0.578473	0.248191	2.33076	0.0197661	0.212977
BTK	792.701	-0.609219	0.261334	-2.33119	0.0197432	0.212977
UBTF	5856.75	0.328851	0.141117	2.33035	0.0197878	0.212977
SWAP70	2158.27	-0.424533	0.182173	-2.33038	0.019786	0.212977
CLEC2B	587.176	0.98405	0.422833	2.32728	0.0199503	0.213172
FGF5	63.3558	2.07175	0.889634	2.32876	0.0198716	0.213172
PTGES2	3414.4	0.82535	0.354509	2.32815	0.0199042	0.213172
DOCK9	3872.13	-1.1448	0.491867	-2.32746	0.0199409	0.213172
PGRMC2	2237.14	0.584614	0.251166	2.3276	0.0199332	0.213172
GALR2	24.0611	2.9841	1.28128	2.32899	0.0198593	0.213172
SRXN1	1284.39	0.862875	0.370795	2.3271	0.0199601	0.213172
DAAM2	19971	-1.22792	0.527419	-2.32818	0.0199027	0.213172
RARRES2	3851.33	1.14613	0.492603	2.32668	0.0199825	0.213172
TSTD3	151.482	0.758335	0.325908	2.32684	0.0199739	0.213172
JOSD2	4098.58	1.45183	0.623901	2.32702	0.0199641	0.213172
M1AP	203.581	-0.807525	0.346989	-2.32723	0.0199528	0.213172
RWDD2B	940.304	0.759931	0.326219	2.32951	0.0198321	0.213172
HIST1H3E	231.3	1.02605	0.440919	2.32706	0.019962	0.213172
FNIP2	1796.76	-0.895755	0.385074	-2.32619	0.0200085	0.21318
ABT1	985.98	0.837246	0.359918	2.32621	0.0200071	0.21318
TPST2	1470.13	0.574221	0.246945	2.3253	0.0200561	0.213225
ZNF766	880.868	0.587946	0.252862	2.32516	0.0200632	0.213225
AP5Z1	3528.31	1.02913	0.442536	2.32552	0.0200443	0.213225
RRP1	3021.37	0.998668	0.429444	2.32549	0.0200457	0.213225
NDUFC2	5377.97	0.725836	0.312257	2.32448	0.0200996	0.213344
GOLGA8A	5322.41	-0.911459	0.392111	-2.32449	0.0200992	0.213344
WDR18	2601.51	0.535725	0.230539	2.3238	0.0201365	0.213601
HYAL3	310.428	1.17164	0.504764	2.32117	0.0202779	0.213988
ICAM2	1131.12	1.34477	0.580105	2.31814	0.0204417	0.213988
SARS	8369.69	0.801437	0.345582	2.3191	0.0203898	0.213988
EPM2A	1015.49	-0.707716	0.305241	-2.31855	0.0204196	0.213988
DPP8	1924.51	-0.734984	0.317156	-2.31742	0.0204807	0.213988
SCYL1	5066.65	0.584961	0.252037	2.32094	0.0202903	0.213988
MYDGF	3739.67	0.943489	0.407049	2.31788	0.0204559	0.213988
ZNF580	3631.88	0.847059	0.365213	2.31935	0.0203758	0.213988
NOC2L	5460.89	0.810115	0.3496	2.31726	0.0204895	0.213988
KIRREL2	140.436	0.597864	0.257708	2.31992	0.020345	0.213988
DAXX	2736.01	0.828865	0.357734	2.31699	0.0205043	0.213988
PIGH	1027.69	0.503522	0.216804	2.32248	0.0202072	0.213988
C16orf95	213.359	1.01864	0.439658	2.31689	0.0205097	0.213988
UBA52	27840.9	1.00674	0.434021	2.31957	0.0203644	0.213988
DNAJA2	3157.06	0.357242	0.15395	2.32051	0.0203132	0.213988
CHCHD5	1225.16	0.918963	0.396491	2.31774	0.0204635	0.213988
SSR2	6343.12	0.797987	0.344387	2.31712	0.020497	0.213988
COA7	1033.72	0.612555	0.264073	2.31965	0.0203601	0.213988
PPP1R16B	5166.26	-1.34795	0.581283	-2.31892	0.0203993	0.213988
MEFV	79.0489	1.60137	0.69104	2.31733	0.0204857	0.213988
TST	2338.09	1.09187	0.470129	2.32249	0.0202066	0.213988
TTC4	1529.58	0.735607	0.317148	2.31944	0.0203711	0.213988
CYP3A7	7.37917	2.61236	1.12521	2.32166	0.0202514	0.213988
TRAPPC3	3618.53	0.954542	0.411506	2.31963	0.0203609	0.213988
NOL9	1373.18	0.648711	0.279575	2.32035	0.020322	0.213988
CD320	2264.91	0.627747	0.270955	2.3168	0.0205149	0.213988
MCRIP2	1695.83	1.06816	0.46057	2.31922	0.0203834	0.213988
TIMM10	1316.94	0.854332	0.368793	2.31656	0.0205276	0.213989
FAM110D	244.003	1.51048	0.652153	2.31614	0.0205506	0.214097
EDRF1	691.776	-0.45469	0.196403	-2.31509	0.0206078	0.214164
NXF5	11.2099	-1.64538	0.710656	-2.31531	0.0205962	0.214164
MNDA	964.587	-0.853153	0.368489	-2.31527	0.020598	0.214164
ZNF331	1384.4	-0.658425	0.284395	-2.31518	0.0206032	0.214164
DPP7	16034.9	0.927068	0.400616	2.3141	0.020662	0.214595
MANBAL	2985.38	0.598499	0.258924	2.31148	0.0208061	0.214764
GFOD2	1012.19	0.483339	0.209095	2.31157	0.0208012	0.214764
COPS9	4666.29	1.17136	0.506696	2.31176	0.0207907	0.214764
BATF3	717.108	1.68492	0.729003	2.31127	0.0208181	0.214764
P2RY2	182.031	1.47034	0.635711	2.3129	0.0207282	0.214764
TRNAU1AP	1197.52	0.750616	0.324579	2.31258	0.0207456	0.214764
CASZ1	143.881	0.736956	0.318833	2.31141	0.0208101	0.214764
PSMA4	4154.33	0.937887	0.405624	2.31221	0.0207662	0.214764
ELP5	1852.08	0.608655	0.26319	2.3126	0.0207444	0.214764
TMEM52	56.7232	1.9979	0.864349	2.31145	0.0208082	0.214764
TMEM41B	1370.88	0.509228	0.220294	2.31159	0.0208003	0.214764
TRADD	1634.26	1.11168	0.481301	2.30974	0.0209024	0.214898
ATP5MF	7085.51	0.854041	0.369776	2.30962	0.0209094	0.214898
CDC25B	5348.84	0.446888	0.193445	2.31016	0.0208794	0.214898
SRM	4728.68	0.895224	0.387462	2.31048	0.0208616	0.214898
CRIP2	9587.31	0.694576	0.300671	2.31009	0.0208834	0.214898
AJAP1	620.196	-1.34479	0.582304	-2.30942	0.0209201	0.214898
GNL2	2411.65	0.914563	0.395799	2.31068	0.0208507	0.214898
ETHE1	1034.86	0.752268	0.325837	2.30873	0.0209587	0.215164
CA9	138.129	2.33628	1.01236	2.30776	0.0210127	0.215209
PAX1	41.307	2.67006	1.15701	2.30773	0.0210141	0.215209
CAV3	22.6752	2.20349	0.954652	2.30816	0.0209904	0.215209
NDUFV2	4206.89	0.812179	0.351886	2.30807	0.0209951	0.215209
ZNF205	1265.47	0.715873	0.310245	2.30745	0.0210298	0.21524
ROM1	3814.92	1.22505	0.531017	2.30699	0.0210554	0.215372
FAM149B1	1043.57	-0.839879	0.364216	-2.30599	0.021111	0.215793
STK38	1692.93	0.530318	0.230039	2.30534	0.0211477	0.215793
SPG11	2448.69	-0.569858	0.247181	-2.30542	0.0211429	0.215793
YIPF1	1456.56	0.702332	0.304626	2.30555	0.0211356	0.215793
ALAS1	2162.13	0.646725	0.280685	2.3041	0.0212173	0.216309
PRRG4	201.437	-0.971014	0.421451	-2.30398	0.0212239	0.216309
MT-ND4L	139314	-1.56168	0.678042	-2.30322	0.0212663	0.216611
TMEM233	81.4579	1.66378	0.722554	2.30264	0.0212989	0.216813
ERAS	43.8407	1.23737	0.53748	2.30216	0.0213259	0.216957
PET100	2559.42	1.12913	0.490519	2.30191	0.0213404	0.216974
TCF7L2	750.83	-0.888875	0.386315	-2.30091	0.021397	0.217418
SEC61B	3084.83	0.894225	0.388776	2.3001	0.0214424	0.217574
BCAP31	8432.92	0.681208	0.296184	2.29995	0.0214509	0.217574
ZNF76	2203.63	-0.35311	0.153513	-2.3002	0.0214371	0.217574
CHMP1A	5967.62	0.645749	0.28085	2.29926	0.02149	0.217596
UQCRC1	7958.74	0.724096	0.31493	2.29923	0.0214918	0.217596
NUDT22	1858.29	0.760566	0.330771	2.29937	0.0214838	0.217596
ADD3	8467.8	-1.08195	0.470656	-2.29881	0.0215158	0.217644
NRM	812.651	0.851242	0.370315	2.29869	0.0215223	0.217644
PER2	793.188	-0.635526	0.276541	-2.29812	0.0215547	0.217712
PTHLH	370.683	1.4638	0.636915	2.29826	0.0215472	0.217712
RPL35	24311	1.15745	0.503841	2.29725	0.0216045	0.218085
MBLAC1	238.895	0.682822	0.297316	2.29662	0.0216407	0.218319
CORO2B	7323.51	-0.870406	0.379095	-2.29601	0.0216752	0.218407
GRID1	1528.25	-1.05362	0.458875	-2.2961	0.0216701	0.218407
UQCC2	3161.29	0.706923	0.308026	2.29501	0.0217325	0.218785
TIMM17A	1859.62	0.977528	0.425956	2.2949	0.0217387	0.218785
TRIM29	137.97	1.69976	0.74088	2.29425	0.0217764	0.219035
KCTD17	2447.55	0.652475	0.28443	2.29397	0.0217922	0.219063
BOP1	2395.25	0.73921	0.322337	2.29329	0.0218316	0.219141
CPB1	66.6945	-1.5716	0.685345	-2.29316	0.0218389	0.219141
ATP10A	989.996	-1.2072	0.526363	-2.29348	0.0218202	0.219141
SLC22A4	378.708	1.33897	0.584058	2.29252	0.0218755	0.219248
TBC1D7	643.028	0.819074	0.357259	2.29266	0.0218676	0.219248
CEBPZOS	1784.74	0.493065	0.215109	2.29216	0.0218963	0.219326
PSMG1	955.244	0.784541	0.342461	2.29089	0.0219697	0.219931
TMEM179B	2298.34	0.839702	0.366606	2.29048	0.0219936	0.219948
A1BG	669.932	1.31547	0.574339	2.29041	0.0219974	0.219948
IFITM10	664.316	-0.772599	0.33758	-2.28864	0.0221003	0.220715
C19orf48	2042.93	0.966373	0.422222	2.28878	0.0220921	0.220715
LY6K	34.7721	2.35257	1.02838	2.28765	0.022158	0.221161
TRIM21	1070.26	1.25992	0.550892	2.28705	0.0221928	0.221274
HCCS	653.583	0.929963	0.406629	2.28701	0.0221955	0.221274
PIH1D1	3166.97	0.751634	0.328818	2.28587	0.022262	0.221351
SUMF2	5770.07	0.604272	0.264386	2.28557	0.0222797	0.221351
MORF4L1	10603.8	-0.324581	0.141959	-2.28644	0.0222284	0.221351
F11R	1893.98	1.08663	0.475427	2.28559	0.0222784	0.221351
PSG2	56.0637	1.48656	0.650423	2.28553	0.0222818	0.221351
PSMD4	8182.21	0.932805	0.408047	2.28602	0.022253	0.221351
CUZD1	4.83399	-2.6737	1.17079	-2.28368	0.0223903	0.221921
PTRHD1	1168.5	0.621567	0.272245	2.28312	0.0224235	0.221921
DGCR6L	3209.79	0.846918	0.370978	2.28293	0.0224344	0.221921
OGFRL1	7383.99	-0.640903	0.280569	-2.2843	0.0223539	0.221921
ALDOA	34214.6	0.535793	0.234675	2.28313	0.0224228	0.221921
EBP	1087.74	0.744749	0.326313	2.28232	0.0224705	0.221921
TCN2	2089.06	0.808196	0.354108	2.28234	0.022469	0.221921
C1QTNF12	64.5702	1.28318	0.561887	2.28369	0.0223897	0.221921
TUSC1	1229.15	0.768721	0.336709	2.28304	0.0224278	0.221921
PREB	2765.78	0.558945	0.244882	2.28251	0.0224593	0.221921
ZNF697	283.972	1.43416	0.628461	2.28202	0.0224881	0.221965
SF3B1	11305.8	-0.48058	0.210622	-2.28172	0.0225059	0.222011
TIMM50	3483.14	0.677049	0.296819	2.28102	0.0225473	0.22216
TTC7B	2014.35	-0.937745	0.411069	-2.28124	0.0225344	0.22216
BLOC1S2	2692.67	1.09075	0.478422	2.2799	0.0226137	0.222535
GNPNAT1	878.239	0.727077	0.318934	2.27971	0.0226248	0.222535
GRP	32.5025	-1.83367	0.804337	-2.27972	0.022624	0.222535
CACNA1A	2625.46	-1.07117	0.470189	-2.27818	0.0227161	0.223071
TSN	3445.4	0.386041	0.169456	2.27813	0.022719	0.223071
PPIC	847.295	0.959085	0.420992	2.27815	0.0227173	0.223071
CHEK2	306.17	1.21832	0.534842	2.2779	0.0227326	0.223075
PSMD9	2532.71	0.810862	0.356242	2.27616	0.0228366	0.223189
SERPINA1	3265.92	1.321	0.58023	2.27668	0.022805	0.223189
CD300LB	30.4108	1.36673	0.600269	2.27687	0.0227941	0.223189
PQBP1	3590.98	0.854009	0.375056	2.27702	0.0227853	0.223189
F8A1	1923.65	1.12889	0.495939	2.27628	0.0228294	0.223189
ZFAND2A	1362.05	0.919722	0.403965	2.27674	0.0228019	0.223189
RPS19	29424.8	1.04211	0.457764	2.27652	0.0228148	0.223189
LMAN1L	82.9431	-0.769912	0.338319	-2.2757	0.0228641	0.223199
ELP6	1794.85	0.662128	0.290934	2.27587	0.0228538	0.223199
POLR2D	1743.62	0.593839	0.261016	2.27511	0.0228995	0.223416
ORMDL2	926.684	0.92467	0.406631	2.27398	0.0229672	0.22356
ARPC4	8131.96	0.786233	0.345709	2.27426	0.0229503	0.22356
HLA-DOA	2458.58	-0.754663	0.331852	-2.27409	0.0229603	0.22356
HTR3A	50.0556	3.36043	1.4777	2.27409	0.0229607	0.22356
NUCB1	10999.7	0.507849	0.223357	2.27371	0.0229834	0.223588
CREB3	2556.27	0.826653	0.363642	2.27326	0.0230106	0.223626
ERF	4771.09	-0.593081	0.260901	-2.27321	0.0230137	0.223626
BATF2	430.458	1.36277	0.599588	2.27284	0.023036	0.223714
ABCF3	3056.18	0.495806	0.218236	2.27187	0.0230941	0.223857
DDX54	3665.28	0.655766	0.288666	2.27172	0.0231037	0.223857
HIST3H2A	316.77	0.938567	0.413078	2.27213	0.0230787	0.223857
C9orf135	37.6635	2.57574	1.13379	2.27179	0.0230992	0.223857
RSRC2	2701.27	-0.309066	0.136079	-2.27122	0.0231338	0.224016
C5AR2	227.892	1.03512	0.455959	2.2702	0.0231952	0.224016
SPX	930.09	-1.15171	0.50733	-2.27013	0.0231996	0.224016
IGF2	1619.69	-1.47774	0.650867	-2.27041	0.0231825	0.224016
MRPS5	3457.11	0.716097	0.315366	2.27068	0.0231662	0.224016
GMPPA	2568.2	0.81102	0.357155	2.27078	0.0231603	0.224016
TBC1D12	1878.23	-1.14261	0.50346	-2.26952	0.0232369	0.22412
ACY1	1546.29	0.759926	0.334813	2.2697	0.0232256	0.22412
AAMDC	917.004	1.07432	0.473456	2.26911	0.0232617	0.224231
GSTT4	24.2948	1.49624	0.659496	2.26877	0.0232823	0.224302
DYNC1LI1	1545.72	0.353108	0.155667	2.26836	0.0233074	0.224415
FAM86C1	398.127	1.01061	0.445617	2.26789	0.0233359	0.224562
PRAP1	28.3554	2.79986	1.23523	2.26667	0.0234105	0.224803
NOB1	1460.48	0.81151	0.35801	2.26673	0.023407	0.224803
PIDD1	5427.75	1.17822	0.519819	2.26661	0.0234143	0.224803
ZBTB48	1796.73	0.79926	0.352581	2.26688	0.0233974	0.224803
AICDA	16.4418	1.63896	0.723373	2.26572	0.0234688	0.224944
HARS	1356.62	1.04226	0.460005	2.26576	0.023466	0.224944
PSMB8	3352.88	1.15746	0.510856	2.26573	0.0234681	0.224944
BPIFB2	64.9124	-1.88893	0.833825	-2.26538	0.0234896	0.225016
TARBP2	1501.69	0.608422	0.268714	2.2642	0.0235621	0.225582
CTAGE4	27.8255	2.77631	1.22648	2.26365	0.0235954	0.225692
SIPA1	4137.45	-0.423279	0.186996	-2.26358	0.0236002	0.225692
TFPT	2633.33	1.07063	0.473054	2.26323	0.0236218	0.22577
TMEM60	705.157	0.756761	0.33448	2.2625	0.0236663	0.226067
COX6B2	20.574	1.98138	0.875942	2.26199	0.0236979	0.226119
MRPS15	2186.56	0.818921	0.362037	2.26198	0.0236985	0.226119
HLA-C	57532.4	1.14561	0.506698	2.26094	0.0237629	0.226478
MED7	519.395	0.548057	0.242399	2.26097	0.0237609	0.226478
HINT1	6942.72	0.901909	0.399055	2.26011	0.0238142	0.226839
ADH6	5.67633	1.94125	0.859029	2.25982	0.0238326	0.226886
PIGQ	4240.32	0.363964	0.161093	2.25934	0.0238625	0.227043
ATP5PD	5199.47	0.868917	0.384655	2.25895	0.0238864	0.227143
FCN2	3.90447	-2.95622	1.30886	-2.25863	0.0239065	0.227206
BCL2L2	4621.39	-0.708391	0.313715	-2.25807	0.0239413	0.227409
MZT2B	6316.14	0.969403	0.429566	2.2567	0.0240267	0.228092
AHNAK2	778.873	1.66588	0.738607	2.25543	0.0241062	0.228106
POMP	4012.13	0.846483	0.375332	2.25529	0.0241152	0.228106
BUD23	4094.11	0.763722	0.338587	2.25561	0.0240948	0.228106
NET1	2145.69	-1.34211	0.594986	-2.2557	0.0240892	0.228106
EXOSC6	1683.56	0.402533	0.178456	2.25564	0.0240929	0.228106
FLAD1	2068.68	0.790773	0.350649	2.25517	0.0241227	0.228106
MYL5	1690.55	1.05869	0.46919	2.25641	0.024045	0.228106
AMIGO2	361.994	1.35954	0.60392	2.25119	0.0243733	0.228304
IL1RL2	36.4514	2.13275	0.94725	2.25151	0.024353	0.228304
GJB3	51.0278	3.76594	1.67209	2.25223	0.0243076	0.228304
TDGF1	25.2759	-1.55043	0.688109	-2.25318	0.0242478	0.228304
NLRX1	1057.9	0.55469	0.246174	2.25324	0.024244	0.228304
CLBA1	982.125	0.669093	0.297157	2.25165	0.0243445	0.228304
SPSB2	525.834	0.840634	0.373367	2.2515	0.0243542	0.228304
NIPSNAP3A	943.224	-0.681397	0.302654	-2.2514	0.0243601	0.228304
MYOM3	68.6585	1.29053	0.572848	2.25283	0.0242699	0.228304
RPS6KA6	620.967	1.45152	0.643908	2.25424	0.0241812	0.228304
TWISTNB	826.464	0.472498	0.209643	2.25382	0.0242077	0.228304
PF4	10.5368	2.0838	0.924704	2.25348	0.0242287	0.228304
PSMB4	10410.8	0.877711	0.389877	2.25125	0.0243697	0.228304
BZW2	1454.53	0.916885	0.406804	2.25388	0.024204	0.228304
EI24	5057.46	0.71608	0.317883	2.25265	0.0242811	0.228304
ABCG2	1541.2	-1.26602	0.561688	-2.25396	0.0241984	0.228304
COX19	938.382	0.560612	0.248847	2.25284	0.0242695	0.228304
CCIN	33.7645	2.01644	0.896604	2.24897	0.0245144	0.228424
NAB2	1054.6	0.947787	0.421571	2.24823	0.0245618	0.228424
RPP21	1546.58	0.940741	0.417991	2.25063	0.0244091	0.228424
PLSCR3	1592.14	0.528176	0.234732	2.25012	0.0244413	0.228424
PSMC1	4548.82	0.786339	0.349428	2.25036	0.0244261	0.228424
PFKFB3	6802.95	-0.63692	0.283286	-2.24833	0.0245554	0.228424
PPP2R1A	13350.4	0.477276	0.212288	2.24825	0.0245603	0.228424
SERPINB9	924.736	-0.952468	0.423382	-2.24966	0.0244702	0.228424
PARP12	1890.02	0.882977	0.392434	2.25	0.0244488	0.228424
AP5B1	759.935	0.988557	0.439472	2.24942	0.0244859	0.228424
OTUD7A	1075.33	-1.03035	0.45809	-2.24923	0.0244978	0.228424
NDUFB11	3812.43	0.878246	0.390522	2.2489	0.0245187	0.228424
BST2	6579.19	1.29386	0.575455	2.24841	0.0245503	0.228424
FBLIM1	537.506	1.28182	0.570358	2.2474	0.0246144	0.228787
ATP5ME	8916.66	1.31673	0.585973	2.24708	0.0246348	0.228851
KCTD12	6312.13	-1.16807	0.519986	-2.24635	0.0246817	0.228921
GLE1	1880.15	0.609046	0.27113	2.24633	0.024683	0.228921
OSGIN1	499.153	0.822348	0.366037	2.24663	0.0246639	0.228921
CXCR6	21.1783	-1.93448	0.861771	-2.24478	0.0247825	0.229009
ZNF79	400.86	1.03258	0.45987	2.24537	0.0247442	0.229009
WDR46	2322.36	0.845574	0.376627	2.24512	0.0247601	0.229009
HM13	7286.92	0.797324	0.355062	2.24559	0.0247303	0.229009
CPA4	184.428	2.02012	0.899494	2.24584	0.024714	0.229009
TBL3	2404.81	0.663823	0.295704	2.24489	0.0247754	0.229009
CHRNA9	108.952	3.10031	1.38117	2.2447	0.0247874	0.229009
RNF7	2486.4	0.865266	0.385581	2.24406	0.0248288	0.229171
NDUFA7	2427.56	0.874353	0.389639	2.24401	0.0248321	0.229171
TRAPPC1	4910.69	0.786134	0.350389	2.2436	0.0248579	0.229284
SLC35C1	1112.26	0.88084	0.392649	2.24333	0.0248757	0.229323
CEP89	1380.16	0.35379	0.157797	2.24206	0.0249576	0.229952
HMCES	2000.33	0.654061	0.291757	2.2418	0.0249741	0.229979
SLC51A	14.6145	2.08724	0.932166	2.23912	0.0251478	0.229992
TIAF1	819.755	-0.85654	0.38214	-2.24143	0.0249982	0.229992
ENTPD1	1626.67	-0.747032	0.333375	-2.24082	0.025038	0.229992
COMMD5	1187.2	0.735225	0.32809	2.24093	0.0250309	0.229992
STARD13	1263.65	-0.701352	0.313078	-2.24018	0.025079	0.229992
AARSD1	1288.97	0.682247	0.30476	2.23864	0.0251796	0.229992
TOMM70	2577.75	0.308025	0.137591	2.23869	0.0251759	0.229992
ALDH1B1	993.107	0.896753	0.400465	2.23928	0.0251376	0.229992
CGB7	27.5985	2.70999	1.21034	2.23903	0.0251538	0.229992
FOSB	751.234	-2.04401	0.912687	-2.23956	0.0251197	0.229992
LSM5	1428.56	0.457618	0.204408	2.23875	0.0251725	0.229992
IL13	6.19088	-1.92742	0.860578	-2.23968	0.0251119	0.229992
C19orf33	25.3232	1.94497	0.868273	2.24004	0.0250881	0.229992
ARID5A	2519.83	1.02109	0.455784	2.24029	0.0250721	0.229992
ARF5	6744.88	0.672226	0.299946	2.24116	0.025016	0.229992
IL10RB	1315.97	0.907846	0.405598	2.23829	0.025202	0.230034
STAT5A	2218.44	0.814189	0.363779	2.23814	0.025212	0.230034
HDGF	10035.5	0.525804	0.23495	2.23794	0.0252251	0.230034
PSMA5	2920.02	0.966438	0.43193	2.23749	0.0252546	0.230115
C6orf52	87.2293	1.23237	0.550843	2.23724	0.0252705	0.230115
PINLYP	426.204	0.757478	0.338614	2.237	0.0252865	0.230115
MS4A6A	3035.27	-1.11782	0.499704	-2.23697	0.0252884	0.230115
RRP9	1435.81	1.01324	0.453062	2.23643	0.0253234	0.230309
PUM3	917.391	0.959619	0.429129	2.2362	0.0253384	0.230322
JPT1	3898.47	0.781838	0.349671	2.23593	0.0253565	0.230363
DPP4	299.102	1.50307	0.672465	2.23516	0.0254068	0.230637
SRGAP2C	1907.21	-1.20931	0.541068	-2.23505	0.025414	0.230637
DLL3	2993.66	-1.82832	0.818675	-2.23326	0.0255317	0.231103
LAMA3	168.791	-1.39447	0.624417	-2.23323	0.0255338	0.231103
AREG	44.6893	2.9329	1.313	2.23374	0.0255005	0.231103
KDM6A	1081.31	-1.00044	0.447941	-2.23342	0.0255215	0.231103
LONP1	6685.67	0.443074	0.198352	2.23378	0.0254977	0.231103
AIFM2	716.729	0.910655	0.408062	2.23166	0.0256376	0.231621
LLPH	8669.2	1.21392	0.543964	2.23162	0.0256399	0.231621
GRPEL1	1495.67	0.847059	0.37951	2.23198	0.0256163	0.231621
ACER3	2378.17	-0.769214	0.344702	-2.23153	0.0256458	0.231621
NMNAT1	501.209	0.309947	0.13893	2.23095	0.0256842	0.23172
POLR2J	5203.92	0.717469	0.321581	2.23107	0.0256765	0.23172
TNK2	2658.08	-1.24059	0.556194	-2.23049	0.025715	0.23175
PMVK	3851.18	0.833116	0.373502	2.23055	0.025711	0.23175
SLC11A2	4760.08	-0.413752	0.185592	-2.22936	0.0257897	0.232176
MSRB1	1274.76	0.601898	0.269967	2.22953	0.0257787	0.232176
BDH2	2924.08	0.383578	0.172209	2.2274	0.0259204	0.232884
MISP3	781.141	1.33901	0.601164	2.22736	0.0259235	0.232884
GPAT3	79.4478	1.65632	0.743485	2.22777	0.0258957	0.232884
PDCD5	3624.75	0.932155	0.418481	2.22748	0.0259155	0.232884
EHD1	5363.61	0.977538	0.439063	2.22642	0.0259863	0.2332
SERINC1	16324.7	-0.57982	0.260409	-2.22657	0.0259757	0.2332
TARBP1	2262.94	-0.730435	0.328118	-2.22614	0.026005	0.233245
RBM34	1931.55	0.839977	0.37736	2.22593	0.026019	0.233246
SH2D3A	95.7601	1.44401	0.648847	2.22551	0.0260471	0.233374
CHMP2A	8650.09	0.935681	0.420801	2.22357	0.0261776	0.234419
TACC1	6666.4	-0.620672	0.279174	-2.22325	0.026199	0.234456
PLD4	2021.29	-1.34493	0.604999	-2.22302	0.0262144	0.234456
MAPRE2	7599.52	-0.722401	0.324983	-2.22289	0.0262234	0.234456
FCHSD2	2590.38	-0.961241	0.43266	-2.2217	0.0263036	0.235049
USP54	6934.34	-0.927661	0.417626	-2.22127	0.0263326	0.235184
HIST2H2AA3	679.778	3.49066	1.57197	2.22056	0.0263806	0.235195
VPS25	2367.82	0.702152	0.316252	2.22023	0.0264034	0.235195
ID1	3058.94	1.20297	0.541788	2.22038	0.0263933	0.235195
TRPV2	638.216	0.775798	0.349381	2.22049	0.0263853	0.235195
OTULIN	752.101	0.46112	0.207672	2.22043	0.0263896	0.235195
AADAT	529.34	-0.694797	0.313037	-2.21954	0.0264501	0.235486
TMEM14C	3271.11	0.518982	0.233857	2.21923	0.0264713	0.235552
BABAM1	5050.04	0.58096	0.26184	2.21876	0.0265032	0.235587
AOX1	137.581	1.1235	0.50632	2.21895	0.02649	0.235587
MC1R	910.173	0.763958	0.344368	2.21844	0.026525	0.235657
C1QTNF3	720.052	-0.994232	0.448328	-2.21764	0.0265792	0.236015
CCL8	37.268	2.28529	1.03082	2.21696	0.026626	0.236305
WDR6	11786.7	0.40746	0.183809	2.21675	0.0266399	0.236305
AC131160.1	129.196	-2.05427	0.927614	-2.21458	0.026789	0.236422
SMUG1	1622.34	0.537821	0.242869	2.21445	0.0267981	0.236422
ARIH2OS	264.132	0.692803	0.312759	2.21513	0.0267508	0.236422
MGAT1	5938.7	0.661959	0.298744	2.2158	0.026705	0.236422
SH3GL1	5531.36	0.465677	0.210123	2.21621	0.0266769	0.236422
ANKS1A	1895.51	-1.00208	0.452545	-2.21432	0.026807	0.236422
KCNAB3	600.461	-0.957121	0.432021	-2.21545	0.0267291	0.236422
SERPINB8	1198.8	1.14965	0.519044	2.21494	0.0267644	0.236422
NT5DC1	1860.98	-0.796001	0.359383	-2.21491	0.0267662	0.236422
DENND5A	10365.6	-0.665256	0.300232	-2.2158	0.0267049	0.236422
CCDC174	931.313	0.468216	0.211401	2.21483	0.026772	0.236422
COQ3	398.735	0.869753	0.392887	2.21375	0.026846	0.236643
C1orf53	141.38	0.774924	0.350177	2.21295	0.0269009	0.237003
EID2	754.806	0.663125	0.299712	2.21254	0.0269291	0.237128
OTUB2	108.42	0.95803	0.433151	2.21177	0.0269826	0.237459
IMP3	2436.75	0.800178	0.361811	2.21159	0.0269949	0.237459
LRRC47	3627.13	0.626126	0.283406	2.20929	0.0271542	0.238737
MYRIP	686.504	-1.73575	0.785773	-2.20897	0.0271765	0.238809
FMO3	20.2915	-1.7782	0.805143	-2.20856	0.0272056	0.238816
NEK7	1486.87	-1.00148	0.453438	-2.20863	0.0272004	0.238816
RAB34	2974.99	0.670717	0.303797	2.20778	0.0272597	0.239166
SSU72	6179.68	0.605512	0.274316	2.20735	0.0272894	0.239226
OXTR	1130.66	1.35289	0.612922	2.20728	0.0272948	0.239226
TUSC2	2781.71	0.731153	0.331332	2.20671	0.0273343	0.239384
C1QTNF6	1465	1.07322	0.486364	2.20661	0.0273412	0.239384
HSPB7	394.304	0.544863	0.246991	2.206	0.0273838	0.239633
BAK1	1107.5	1.06698	0.484092	2.20409	0.0275177	0.239726
B4GALT4	1078.64	0.334365	0.151742	2.20352	0.0275583	0.239726
ELMO3	218.085	1.14486	0.519276	2.20471	0.0274743	0.239726
OR2C3	30.0166	1.3236	0.600513	2.20412	0.0275157	0.239726
ADAMTS8	826	-1.34871	0.611798	-2.20451	0.0274886	0.239726
CCDC58	631.625	0.724553	0.32877	2.20383	0.0275362	0.239726
ZNF784	491.015	0.760937	0.345141	2.20471	0.0274743	0.239726
BTNL9	870.467	-1.18084	0.535749	-2.2041	0.0275176	0.239726
COX5B	11012.8	0.950193	0.430898	2.20514	0.0274439	0.239726
SENP6	2884.88	-0.475726	0.215922	-2.20323	0.0275789	0.239726
CLN5	2375.81	0.467494	0.212184	2.20325	0.0275774	0.239726
CTSA	10990.1	0.882677	0.400617	2.2033	0.0275739	0.239726
AKAP10	1097.07	-0.511112	0.231736	-2.20558	0.0274136	0.239726
STXBP2	2460.14	1.2197	0.553686	2.20288	0.0276034	0.239816
FRMD4B	2446.96	-0.91298	0.414698	-2.20156	0.0276967	0.240133
RPLP1	45916.9	1.04939	0.476553	2.20205	0.027662	0.240133
SNRPD3	1974.17	0.486511	0.220985	2.20156	0.0276965	0.240133
TFB1M	345.578	0.604108	0.274399	2.20157	0.0276959	0.240133
GPATCH3	1174.71	0.838443	0.381001	2.20063	0.0277622	0.240577
C9orf152	5.18633	-1.76967	0.804456	-2.19984	0.0278185	0.240942
WDR11	1918.72	-0.615356	0.279762	-2.19957	0.0278374	0.240974
SLC37A2	1192.48	-0.888594	0.40402	-2.19938	0.0278507	0.240974
LAMTOR5	3084.91	0.741704	0.337288	2.19903	0.0278761	0.24107
FRMPD1	152.306	-0.883839	0.401986	-2.19868	0.0279005	0.241158
AL121845.2	247.903	1.35676	0.617313	2.19784	0.0279603	0.241551
TMC5	22.112	1.20468	0.548369	2.19685	0.0280313	0.24182
DTNA	17900.5	-1.09211	0.497046	-2.1972	0.0280059	0.24182
CYREN	1477.4	0.454808	0.207032	2.1968	0.0280345	0.24182
TMED6	12.7704	-1.32629	0.60386	-2.19636	0.0280662	0.241971
WAC	4168.46	-0.585826	0.266855	-2.1953	0.0281421	0.242502
GPATCH4	2000.11	0.960333	0.437524	2.19493	0.0281689	0.242609
VPS33A	1656.8	0.512753	0.233738	2.19371	0.028256	0.243235
PROC	71.3011	1.00839	0.459785	2.19318	0.0282943	0.24344
SEC31B	1350.62	-0.638713	0.291347	-2.19228	0.0283595	0.243753
AUP1	9346.11	0.791589	0.361068	2.19235	0.0283539	0.243753
TAF5L	993.16	-0.356912	0.162867	-2.19143	0.0284207	0.244155
TMEM161A	1687.37	0.668152	0.304955	2.19098	0.0284529	0.244307
ZBTB9	693.163	0.67061	0.306142	2.19052	0.0284867	0.244349
ZFHX2	400.856	0.62182	0.283852	2.19065	0.028477	0.244349
RNF122	461.925	0.982934	0.448856	2.18987	0.028534	0.244507
FAHD1	841.45	0.608067	0.277655	2.19001	0.0285238	0.244507
PTBP2	1374.49	-0.727876	0.332466	-2.18932	0.0285734	0.244721
RAC2	1143.53	1.28869	0.588695	2.18907	0.0285921	0.244756
SLC12A6	1339.87	-0.593179	0.271001	-2.18884	0.0286083	0.244771
JTB	5313.04	0.769718	0.351799	2.18795	0.0286735	0.244863
PHKG2	2135.72	0.724332	0.331063	2.1879	0.028677	0.244863
MRPS11	2184.46	0.782491	0.357559	2.18842	0.0286387	0.244863
MAN2A1	3480.76	-1.06515	0.486783	-2.18814	0.0286597	0.244863
ZDHHC4	2641.27	0.408113	0.186645	2.18657	0.0287742	0.245198
CTNNA3	988.659	-1.95527	0.894187	-2.18665	0.0287681	0.245198
SPATA13	3901.6	-0.862939	0.394642	-2.18663	0.0287692	0.245198
IRF3	3586.7	0.718808	0.328679	2.18696	0.0287456	0.245198
MXI1	4137.47	-0.775509	0.354759	-2.18601	0.0288146	0.245294
C11orf52	88.5755	1.4512	0.663851	2.18603	0.0288134	0.245294
FKBP15	3206.27	-0.405893	0.185718	-2.18554	0.0288496	0.245307
TLCD1	627.87	1.26746	0.579967	2.1854	0.0288596	0.245307
HOXD13	248.371	1.13339	0.518532	2.18576	0.0288329	0.245307
TSR3	4566.13	0.910988	0.416907	2.18511	0.0288809	0.245364
GAS1	537.236	-1.38961	0.63609	-2.18462	0.0289168	0.245546
MUC1	1592.27	0.884808	0.405084	2.18426	0.0289433	0.245647
ZNF282	1931.07	0.466549	0.213619	2.18403	0.0289604	0.245669
BRAT1	4566.97	0.487854	0.223396	2.18381	0.0289762	0.24568
TIMM9	956.096	0.805839	0.36905	2.18355	0.0289953	0.245718
ALPP	10.4413	2.09387	0.959147	2.18306	0.0290317	0.245904
KDELR3	183.352	1.38793	0.635986	2.18232	0.0290857	0.246237
TACR3	20.9979	-1.47383	0.675558	-2.18165	0.0291356	0.246536
BBIP1	1035.15	-0.507108	0.232511	-2.18101	0.029183	0.246721
KCNH8	1770.97	-1.33789	0.613443	-2.18096	0.0291866	0.246721
FAM107B	7794.53	-1.11992	0.513865	-2.17941	0.0293009	0.247318
ZNF69	167.7	0.567166	0.260213	2.17962	0.0292853	0.247318
RHBDD3	1879.89	0.684347	0.314005	2.17941	0.0293012	0.247318
RCN3	963.42	0.760367	0.34893	2.17914	0.0293216	0.247367
RAB17	78.434	1.6048	0.73681	2.17804	0.029403	0.247807
ERGIC2	1624.71	0.245479	0.112702	2.17812	0.0293974	0.247807
DTX2	1114.64	1.01295	0.465157	2.17765	0.0294318	0.247926
FKTN	891.812	-0.589815	0.270925	-2.17705	0.0294772	0.248128
TXNL4A	4551.77	0.839991	0.385859	2.17694	0.0294852	0.248128
GTF2E2	717.207	0.660912	0.303735	2.17595	0.0295592	0.248153
C12orf65	724.849	0.597933	0.274818	2.17574	0.0295749	0.248153
MRPL9	2396.68	0.711183	0.326782	2.17632	0.0295313	0.248153
MYOZ2	115.374	-1.28388	0.590236	-2.17519	0.029616	0.248153
CHCHD2	14789	0.651762	0.299596	2.17547	0.0295948	0.248153
NAIP	1925.94	-0.906296	0.416551	-2.17571	0.0295767	0.248153
SNX27	2695.8	-0.464346	0.21348	-2.17513	0.0296204	0.248153
RTL8A	4050.36	0.654227	0.300739	2.1754	0.0296004	0.248153
IL31RA	10.4363	1.87018	0.859192	2.17667	0.0295052	0.248153
TMEM185A	1073.96	0.25689	0.118131	2.17463	0.0296581	0.248346
DCK	835.04	-0.937662	0.431316	-2.17396	0.0297084	0.248644
NT5C3B	2362.4	0.646511	0.297417	2.17375	0.0297236	0.248649
WDR53	366.487	0.648076	0.298196	2.17332	0.0297559	0.248705
SYCP2L	67.0314	-0.915546	0.421292	-2.17319	0.0297664	0.248705
LYAR	626.285	0.960404	0.441956	2.17308	0.0297745	0.248705
LARS2	991.146	-0.776745	0.357593	-2.17215	0.0298447	0.248799
ATG4D	1535.45	0.659392	0.303547	2.17229	0.0298336	0.248799
SH3KBP1	3445.61	-0.70001	0.322184	-2.1727	0.0298027	0.248799
JPH2	752.045	-1.27596	0.58732	-2.17251	0.0298172	0.248799
STOML2	2937.56	0.656787	0.302472	2.1714	0.0299009	0.248829
OVCH1	6.86049	-2.19434	1.01049	-2.17156	0.0298886	0.248829
SAT1	22674	1.14796	0.528691	2.17132	0.0299072	0.248829
NPIPA1	8388.09	-0.619972	0.285504	-2.1715	0.0298934	0.248829
GTF3C6	3160.52	0.813648	0.374808	2.17084	0.0299433	0.249007
CEP83	368.183	-0.576466	0.265618	-2.17028	0.0299854	0.249011
PPP1R35	1329.86	0.748416	0.344853	2.17025	0.029988	0.249011
MUC2	13.8325	5.0509	2.32705	2.17052	0.0299677	0.249011
VTI1A	584.891	-0.375793	0.173315	-2.16827	0.0301381	0.249634
SYK	1824.03	-0.66234	0.305472	-2.16825	0.0301396	0.249634
ZNF589	995.92	0.357492	0.164903	2.1679	0.0301665	0.249634
YIPF3	5994.55	0.563683	0.259932	2.16858	0.0301147	0.249634
ATP5MC1	3409.54	0.723808	0.33386	2.168	0.0301588	0.249634
TMEM106A	349.75	-0.599744	0.276517	-2.16893	0.0300883	0.249634
NKX1-2	6.24743	-2.36061	1.08878	-2.16811	0.03015	0.249634
LTA	77.2931	1.08518	0.500681	2.1674	0.0302043	0.249722
OST4	5595.81	0.806413	0.37207	2.16737	0.0302067	0.249722
ZNF628	438.605	0.472193	0.2179	2.16702	0.0302333	0.24982
GPR37	6808.49	-1.15521	0.533235	-2.16642	0.0302794	0.250079
TENT2	1240.05	-0.592662	0.273639	-2.16585	0.0303223	0.250311
ZNF672	1911.24	0.55145	0.254638	2.16563	0.0303398	0.250333
KLHL6	833.141	-0.887779	0.410105	-2.16476	0.0304062	0.250758
MRPL53	2069.27	0.800869	0.370268	2.16295	0.0305453	0.250936
SLC46A3	869.565	-0.391447	0.180895	-2.16395	0.0304681	0.250936
MARVELD2	252.405	0.935763	0.432543	2.1634	0.0305105	0.250936
AVPR1A	66.1043	-2.43784	1.12672	-2.16367	0.0304899	0.250936
GGT1	1979.78	0.856205	0.395831	2.16306	0.0305369	0.250936
AHRR	104.897	-1.62169	0.749403	-2.16397	0.0304664	0.250936
ACHE	840.098	1.28189	0.592441	2.16375	0.0304835	0.250936
CPTP	1610.96	0.490923	0.226971	2.16293	0.0305465	0.250936
CSNK2B	7198.27	0.726608	0.33617	2.16143	0.0306622	0.251763
WIPI2	6058	0.42872	0.198403	2.16086	0.0307063	0.252004
MB21D2	154.81	0.57008	0.263938	2.1599	0.0307804	0.252411
MTM1	867.63	-0.770522	0.356783	-2.15964	0.0308008	0.252411
JAK2	588.875	-1.15496	0.534753	-2.1598	0.0307885	0.252411
MMAA	131.048	1.09119	0.505421	2.15898	0.030852	0.252586
YTHDC2	1385.78	-0.706102	0.327053	-2.15898	0.0308513	0.252586
GOLGA8Q	40.6906	-2.86765	1.32871	-2.15822	0.0309105	0.252697
REEP5	7822.44	0.394339	0.182711	2.15826	0.0309073	0.252697
GAREM1	1033.68	-0.91561	0.424184	-2.15852	0.0308873	0.252697
SRP68	3247.82	0.492673	0.228328	2.15775	0.0309476	0.25275
OR2C1	7.84803	-1.66406	0.771158	-2.15788	0.0309375	0.25275
ATP5MPL	4512.67	0.981999	0.455143	2.15756	0.0309618	0.25275
AC079594.2	52.2233	-1.49155	0.691713	-2.15632	0.031059	0.253299
F7	15.7041	-2.06996	0.959872	-2.15649	0.0310451	0.253299
ALDH5A1	1855.19	-1.15863	0.537373	-2.1561	0.0310757	0.253312
SLC6A1	7314.68	-1.39741	0.648479	-2.15491	0.0311689	0.25395
HDAC6	5519.51	-0.41051	0.190623	-2.15352	0.0312782	0.254717
SLC52A2	1553.64	1.03911	0.482704	2.15268	0.0313436	0.254882
RUVBL2	3947.25	0.545225	0.253256	2.15286	0.0313296	0.254882
TEK	383.8	-1.21277	0.56333	-2.15286	0.0313295	0.254882
MVP	7888.9	0.948077	0.440745	2.15108	0.0314701	0.255333
RAB14	5529.3	0.18588	0.0864927	2.14908	0.0316277	0.255333
CLEC2D	542.946	-0.347396	0.161656	-2.14898	0.0316357	0.255333
RILPL2	1453.12	0.916978	0.426712	2.14894	0.0316393	0.255333
PLXDC2	4332.25	-1.18392	0.550252	-2.15159	0.0314297	0.255333
ADGRG4	5.94329	1.99559	0.927728	2.15105	0.0314721	0.255333
MSMO1	1713.3	-0.861664	0.400889	-2.14938	0.0316041	0.255333
COASY	3134.53	0.58321	0.271081	2.15142	0.0314427	0.255333
C1QTNF5	2412.79	0.801857	0.372982	2.14986	0.0315666	0.255333
SERINC5	3273.25	-0.661123	0.307478	-2.15015	0.0315436	0.255333
GIMAP8	675.869	-0.706457	0.328687	-2.14933	0.0316081	0.255333
ZNF888	216.639	0.823361	0.383151	2.14892	0.0316408	0.255333
MT3	37307.2	1.73909	0.809261	2.14899	0.0316353	0.255333
CSF1	4944.58	0.807152	0.375601	2.14896	0.0316374	0.255333
TXLNA	3504.06	0.696124	0.323814	2.14977	0.0315738	0.255333
AL391650.1	6.00769	2.61607	1.21738	2.14893	0.03164	0.255333
KCNQ3	1167.09	-1.3853	0.644957	-2.14789	0.0317225	0.25587
ATPAF2	978.09	0.448453	0.208923	2.1465	0.0318334	0.256642
UQCR10	5061.01	0.84161	0.392219	2.14576	0.0318919	0.25699
CALCA	4.20768	2.82515	1.31716	2.14488	0.0319623	0.257434
RAD51B	198.253	-0.836568	0.390064	-2.14469	0.0319774	0.257434
IRF2	1373.79	-0.351701	0.164028	-2.14415	0.0320206	0.257489
PSMD8	6497.39	0.701072	0.327016	2.14385	0.0320452	0.257489
SNU13	1333.74	0.834676	0.389268	2.14422	0.0320154	0.257489
PAQR7	1172.15	0.633972	0.2957	2.14397	0.0320353	0.257489
TMEM190	4.36788	5.74345	2.67992	2.14314	0.0321021	0.257701
NAA38	3531.27	0.972343	0.453664	2.14331	0.0320882	0.257701
SNAPC1	418.096	0.616934	0.288227	2.14045	0.0323185	0.257724
LTA4H	3562.21	0.57517	0.268593	2.14142	0.0322401	0.257724
CYHR1	5554.35	0.676827	0.316155	2.14081	0.0322896	0.257724
ATP6AP1	10081.7	0.46146	0.215462	2.14173	0.0322152	0.257724
ATP6V0E1	6383.18	0.796346	0.371787	2.14194	0.0321982	0.257724
REX1BD	5253.15	0.923654	0.431036	2.14287	0.0321237	0.257724
CD177	11.1717	2.29177	1.07043	2.14097	0.0322764	0.257724
MCOLN1	2702.89	0.913376	0.426652	2.1408	0.0322901	0.257724
ST8SIA5	1028.47	-0.895093	0.417919	-2.14178	0.032211	0.257724
HK3	622.327	1.21459	0.567413	2.14058	0.0323079	0.257724
MRPS30	1128.23	0.492913	0.230075	2.14241	0.0321607	0.257724
KLHL34	20.5396	1.51653	0.708056	2.14183	0.0322072	0.257724
FZR1	3985.63	0.396012	0.184948	2.14121	0.0322569	0.257724
TUBB8	11.9327	-1.85359	0.865633	-2.14131	0.0322493	0.257724
FAM89B	1818.25	0.775525	0.362399	2.13997	0.0323569	0.257909
MED10	1767.41	0.676831	0.31636	2.13944	0.0324004	0.258134
NDUFB10	5289.57	0.871408	0.407362	2.13915	0.0324237	0.258198
ERP29	5378.09	0.602732	0.281825	2.13867	0.032462	0.258214
TIMM29	669.407	0.546811	0.255692	2.13856	0.0324716	0.258214
C1QTNF2	141.705	-0.480314	0.224584	-2.13869	0.0324612	0.258214
BIRC3	886.191	1.56343	0.73136	2.1377	0.0325414	0.258647
TBC1D9B	11053.7	-0.482193	0.225619	-2.13721	0.0325813	0.258843
CXorf38	1273.23	0.59769	0.279722	2.13673	0.0326197	0.259026
SNIP1	858.002	0.597498	0.279727	2.13601	0.0326788	0.259374
RPL35A	13395.5	0.868365	0.406667	2.13532	0.0327346	0.259542
FLRT3	287.473	1.04834	0.491012	2.13506	0.0327558	0.259542
CHIT1	1680.92	1.78691	0.836872	2.13523	0.0327425	0.259542
CLDN6	12.7931	2.9612	1.38698	2.13499	0.0327615	0.259542
MLLT10	864.57	-0.820808	0.384547	-2.13448	0.0328032	0.259543
LAMB2	10342	0.625124	0.292829	2.13477	0.0327794	0.259543
NPIPB3	6059.66	-0.592672	0.277673	-2.13443	0.0328077	0.259543
DYNLT1	3483.65	0.800377	0.375067	2.13396	0.0328462	0.259726
SH2D6	276.341	1.17275	0.54964	2.13366	0.0328704	0.259796
PSMB9	1788.53	1.06712	0.500222	2.1333	0.0329004	0.259912
TXN2	5049.18	0.579437	0.271651	2.13302	0.0329233	0.259971
MFSD3	1114.45	0.774707	0.363274	2.13257	0.03296	0.260017
EIF5A	10407.4	0.729927	0.342274	2.13258	0.0329593	0.260017
RAB13	5908.99	0.905174	0.424746	2.1311	0.0330812	0.26055
TCF15	48.7194	1.88658	0.885199	2.13125	0.0330683	0.26055
SNX21	2007.35	0.665365	0.312231	2.131	0.0330891	0.26055
TRIM25	2645.23	1.01965	0.478382	2.13146	0.0330516	0.26055
APOA1	56.2091	1.87693	0.881145	2.1301	0.0331633	0.260891
COX6C	6279.82	0.863689	0.405435	2.13028	0.0331487	0.260891
MMP24OS	3952.94	0.804226	0.37775	2.12899	0.0332551	0.261491
DHRS7B	1342.3	0.576075	0.27069	2.12817	0.0333227	0.261779
BORCS8	1362.58	0.680011	0.319527	2.12818	0.033322	0.261779
NAPRT	2239.51	0.731619	0.343945	2.12714	0.0334086	0.262011
CD200R1	16.4123	-1.42517	0.670017	-2.12707	0.0334142	0.262011
FHDC1	198.169	-0.545476	0.25641	-2.12735	0.0333906	0.262011
DDA1	4026.11	0.699552	0.328872	2.12713	0.0334094	0.262011
WDR83	1042.43	0.73435	0.345295	2.12673	0.0334425	0.262111
SLIRP	2452.31	1.01065	0.475331	2.12621	0.0334857	0.262207
PLD3	14569.3	0.751755	0.353546	2.12633	0.0334759	0.262207
NGLY1	1176.3	0.38659	0.181875	2.12558	0.0335383	0.262459
FAM210B	3512.87	0.73323	0.344976	2.12545	0.033549	0.262459
PHLDA3	9388.48	0.968966	0.455989	2.12498	0.0335885	0.262525
MRPL38	4044.73	0.770863	0.362747	2.12507	0.0335808	0.262525
HDHD3	710.489	0.850641	0.400491	2.12399	0.0336707	0.262674
CD84	1752.15	-0.932864	0.439239	-2.12382	0.0336853	0.262674
TLE6	205.387	1.12814	0.531134	2.12403	0.0336679	0.262674
RABIF	882.294	0.594038	0.279671	2.12406	0.0336654	0.262674
PEAR1	485.847	-1.11484	0.524782	-2.12439	0.0336376	0.262674
AC003002.2	24.4112	1.9388	0.912983	2.12359	0.0337045	0.262703
VRK3	1682.58	0.355159	0.167332	2.12248	0.0337978	0.263308
VAV3	311.49	-1.13918	0.536932	-2.12165	0.0338672	0.263727
PIN4	1392.98	0.832251	0.392351	2.12119	0.0339057	0.263905
FPGS	2808.23	0.777417	0.366662	2.12025	0.0339847	0.264277
WASHC5	2122.48	-0.504475	0.237911	-2.12044	0.0339692	0.264277
MAFIP	82.7394	-1.26269	0.5957	-2.11968	0.0340329	0.264461
SETD3	3044.64	-0.470866	0.222273	-2.11841	0.0341405	0.264461
VPS37B	4057.38	0.50903	0.240201	2.11918	0.0340749	0.264461
AC018709.1	8.90318	-2.46274	1.16275	-2.11804	0.0341717	0.264461
RAPGEF5	7761.46	-1.22558	0.578623	-2.11809	0.0341675	0.264461
ZNF394	937.016	0.756017	0.356785	2.11897	0.034093	0.264461
INO80C	759.958	0.771035	0.364051	2.11793	0.0341811	0.264461
GET4	4428.5	0.678216	0.320137	2.11852	0.0341311	0.264461
ZFP36	6510.01	-1.26569	0.597297	-2.11903	0.0340878	0.264461
DIRAS3	562.184	1.21564	0.573961	2.11798	0.0341768	0.264461
RHOB	30477.2	-0.696044	0.328671	-2.11775	0.0341962	0.264461
CRTAM	34.6864	1.53018	0.722091	2.11909	0.0340826	0.264461
ZNF398	672.138	0.405846	0.191675	2.11736	0.0342295	0.264597
CASP1	1667.76	1.34981	0.637661	2.11682	0.0342753	0.26483
SGK3	1668.01	-0.49954	0.236204	-2.11487	0.0344409	0.264899
KRTDAP	3.83683	3.96669	1.87548	2.11502	0.0344279	0.264899
PLCG2	3183.54	0.969115	0.458095	2.11553	0.0343846	0.264899
TPK1	124.511	-0.501728	0.237146	-2.11569	0.0343708	0.264899
RNF146	2072.95	-0.428772	0.202652	-2.1158	0.0343616	0.264899
STK19	1737.71	0.609023	0.287831	2.1159	0.0343531	0.264899
SMOX	6725.03	0.459629	0.217294	2.11524	0.0344097	0.264899
CFAP298	2618.6	0.498988	0.235805	2.1161	0.0343361	0.264899
MRPL20	4172.9	0.8511	0.402195	2.11614	0.0343333	0.264899
P3H1	1604.39	0.610849	0.288826	2.11494	0.0344355	0.264899
SLC38A4	16.1906	-2.33303	1.10361	-2.114	0.0345156	0.265332
TUBGCP5	1071.54	-0.296633	0.140333	-2.11377	0.0345348	0.265332
FOXD2	42.9306	0.933086	0.441455	2.11366	0.0345444	0.265332
PPP1CA	5526.73	0.763405	0.361336	2.11273	0.034624	0.265823
UBXN11	2345.51	0.525091	0.24867	2.11159	0.0347213	0.266082
MRPS33	2078.16	0.614651	0.291103	2.11145	0.0347335	0.266082
STK11	4499.62	0.651849	0.308726	2.11142	0.0347365	0.266082
SNX11	1235.48	0.621621	0.294388	2.11157	0.0347234	0.266082
FCRL6	12.0346	-1.86923	0.885107	-2.11187	0.0346973	0.266082
VSTM1	62.8382	1.31777	0.624379	2.11053	0.0348126	0.266138
SIDT1	641.019	-0.998158	0.472978	-2.11037	0.0348266	0.266138
NOC4L	1280.31	0.923999	0.437712	2.11097	0.0347746	0.266138
MLLT11	2529.71	1.00295	0.475279	2.11023	0.0348383	0.266138
DAW1	31.4814	1.39009	0.658582	2.11072	0.034796	0.266138
RPLP2	25481.8	1.03395	0.489854	2.11072	0.0347963	0.266138
DCAF6	1661.05	-0.5728	0.271512	-2.10967	0.0348869	0.266311
CTXND1	849.454	-1.20768	0.572517	-2.10942	0.0349083	0.266311
NACC1	6245.73	0.322202	0.152739	2.10949	0.0349024	0.266311
ZSCAN20	125.17	0.428255	0.203042	2.1092	0.0349274	0.266337
VDAC3	3700.07	0.594403	0.281941	2.10825	0.0350095	0.266482
C11orf88	34.8818	1.42986	0.678135	2.10852	0.0349858	0.266482
TBPL1	577.402	0.479197	0.227285	2.10836	0.0350003	0.266482
FKBP4	4344.34	0.598518	0.283821	2.10879	0.0349629	0.266482
CST3	140292	1.11154	0.527436	2.10744	0.0350796	0.266896
CLLU1OS	7.24837	4.97016	2.35908	2.10682	0.0351329	0.267181
APOLD1	2958.41	-1.03314	0.490475	-2.10641	0.035169	0.267293
PMPCA	3021.18	0.52756	0.250469	2.10629	0.0351793	0.267293
PCDHGA9	1222.47	-1.37618	0.653574	-2.10561	0.0352379	0.267406
ADGRD1	440.386	-1.27867	0.607363	-2.10527	0.0352676	0.267406
RASSF4	14044.4	-0.660967	0.313993	-2.10504	0.035288	0.267406
KLHL2	2074.63	-0.715258	0.339786	-2.10502	0.0352892	0.267406
DDX49	3068.28	0.592705	0.281481	2.10567	0.0352332	0.267406
RPL28	39104.8	1.04315	0.495526	2.10515	0.0352786	0.267406
MED19	816.905	0.62354	0.29629	2.10449	0.0353358	0.26752
C11orf1	829.699	0.550738	0.261683	2.1046	0.0353265	0.26752
DRAP1	8297.61	0.931093	0.442637	2.10351	0.0354208	0.268043
EXOSC2	1071.83	0.498802	0.237156	2.10326	0.035443	0.268068
TUT1	1554.47	0.464666	0.220942	2.10311	0.0354558	0.268068
MRPS18C	1085.4	0.715195	0.340148	2.1026	0.0355007	0.268168
HACD4	447.593	-0.721518	0.343146	-2.10265	0.035496	0.268168
WDR24	1235.89	0.584867	0.278199	2.10234	0.0355239	0.268223
CALML6	109.388	1.47152	0.70036	2.10109	0.0356329	0.268713
KIRREL3	1652.76	-1.16187	0.552954	-2.1012	0.0356234	0.268713
APOC1	15813.7	1.39508	0.663992	2.10105	0.0356364	0.268713
ZNF473	478.828	0.456158	0.21715	2.10066	0.0356709	0.268852
TUBGCP6	4904.98	-0.398866	0.189903	-2.10037	0.0356967	0.268927
AC012314.14	573.944	1.06965	0.510307	2.09609	0.0360742	0.269083
AC012314.11	573.944	1.06965	0.510307	2.09609	0.0360742	0.269083
AC012314.12	573.944	1.06965	0.510307	2.09609	0.0360742	0.269083
AC012314.22	573.944	1.06965	0.510307	2.09609	0.0360742	0.269083
AC012314.26	573.944	1.06965	0.510307	2.09609	0.0360742	0.269083
AC012314.18	573.944	1.06965	0.510307	2.09609	0.0360742	0.269083
TOR3A	1804.35	0.598252	0.285389	2.09627	0.0360581	0.269083
AC012314.1	573.944	1.06965	0.510307	2.09609	0.0360742	0.269083
LMLN2	25.285	-1.48592	0.708028	-2.09868	0.0358451	0.269083
RPS26	16096.9	1.04598	0.498416	2.09861	0.0358516	0.269083
ATP6V0C	16068.9	0.789667	0.376756	2.09596	0.0360854	0.269083
HSP90AA1	45755.5	0.382504	0.182361	2.09751	0.0359485	0.269083
CLEC18B	785.084	0.639388	0.304558	2.0994	0.0357819	0.269083
SPATA18	169.152	1.35423	0.646161	2.0958	0.0360996	0.269083
CYP19A1	105.801	1.4688	0.700465	2.09689	0.0360035	0.269083
TREX2	45.9914	1.02646	0.488922	2.09943	0.0357788	0.269083
FBXO6	504.918	0.862196	0.410599	2.09985	0.0357422	0.269083
KRCC1	1074.5	-0.491551	0.234176	-2.09907	0.0358109	0.269083
BDNF	58.2749	1.66691	0.79498	2.09679	0.0360122	0.269083
CCDC85A	466.036	-1.17634	0.560767	-2.09773	0.0359292	0.269083
MAGEA12	10.2317	-2.10973	1.00513	-2.09896	0.0358201	0.269083
SKI	4359.5	-0.617469	0.294423	-2.09722	0.0359744	0.269083
EXOSC5	860.923	0.806475	0.38473	2.09621	0.0360636	0.269083
AC119674.2	19.9347	-1.158	0.552308	-2.09666	0.0360241	0.269083
PSMB6	5536.48	0.8081	0.385699	2.09516	0.0361567	0.269383
MRPL11	1314.02	0.712025	0.33987	2.09499	0.0361717	0.269383
CCDC62	50.0886	0.921073	0.439805	2.09428	0.0362353	0.269475
KLHL5	2324.39	-0.675422	0.322558	-2.09396	0.0362638	0.269475
DUSP18	419.27	0.481992	0.230178	2.094	0.0362601	0.269475
CAVIN1	9490.54	0.820602	0.391781	2.09454	0.0362115	0.269475
ADPRM	222.06	0.86854	0.41476	2.09408	0.0362531	0.269475
GRK6	1253.07	0.442595	0.211394	2.09369	0.0362874	0.269532
FAM76A	657.544	-0.396316	0.189357	-2.09295	0.0363535	0.269785
ZNF668	736.923	0.51902	0.247982	2.09298	0.0363512	0.269785
CARD9	794.608	-0.681407	0.325603	-2.09276	0.036371	0.269797
MGAM	98.3018	1.8025	0.861441	2.09242	0.0364007	0.269899
TMA7	8048.84	0.858989	0.410599	2.09204	0.0364351	0.270036
SNX30	2795.14	-0.845061	0.40405	-2.09148	0.0364852	0.270126
KLF5	204.23	2.0145	0.963327	2.09119	0.0365113	0.270126
ATP6V1D	3334.65	0.536736	0.256663	2.09121	0.0365095	0.270126
CAMLG	1737.22	0.578373	0.276509	2.0917	0.0364656	0.270126
GRM3	3778.81	-1.25747	0.601595	-2.09023	0.036597	0.270304
FAM43A	662.918	1.30841	0.625992	2.09013	0.0366058	0.270304
UBXN6	8109.11	0.395076	0.189006	2.09028	0.0365927	0.270304
ULK2	2454.97	-0.786156	0.376146	-2.09003	0.0366153	0.270304
VPS16	3495.62	0.527288	0.252269	2.09019	0.0366011	0.270304
CCDC137	1658.04	0.597707	0.286057	2.08947	0.0366656	0.270439
ULBP1	312.077	1.24351	0.595081	2.08964	0.0366497	0.270439
IER3	3271.82	2.25637	1.08043	2.0884	0.0367617	0.270675
TSPAN32	44.3447	1.71855	0.82289	2.08843	0.0367591	0.270675
RBM39	8194.05	-0.341336	0.163426	-2.08863	0.036741	0.270675
RABAC1	5246.64	0.922538	0.441722	2.0885	0.0367526	0.270675
DOCK3	1649.56	-1.31857	0.631491	-2.08803	0.0367954	0.270728
PDZD9	9.65256	2.12077	1.01571	2.08797	0.036801	0.270728
RNF125	424.307	-0.778997	0.373254	-2.08704	0.0368843	0.271032
IGFBP2	6996.37	0.909785	0.435871	2.08728	0.0368628	0.271032
PELO	884.506	0.883122	0.423159	2.08698	0.0368904	0.271032
ALOXE3	57.9599	2.36365	1.13283	2.0865	0.0369338	0.271233
CCDC12	1919.87	0.911109	0.436819	2.08578	0.0369983	0.271248
TXNIP	14258.6	0.597775	0.286622	2.08559	0.0370161	0.271248
CIITA	1715.73	-0.611579	0.293181	-2.08601	0.0369775	0.271248
TCEA3	821.992	0.611781	0.293324	2.08568	0.0370075	0.271248
RRP36	1789.19	0.70564	0.338245	2.08618	0.0369621	0.271248
ITPR2	2255.92	-1.2101	0.580705	-2.08384	0.0371746	0.271376
RGS5	5383.25	-1.6928	0.812184	-2.08425	0.0371372	0.271376
GANC	764.871	-0.486784	0.233574	-2.08407	0.0371541	0.271376
SYS1	1839.77	0.443975	0.212995	2.08444	0.03712	0.271376
MRPL40	2135.95	0.708499	0.339864	2.08465	0.0371007	0.271376
CMBL	1096.83	0.897265	0.430616	2.08368	0.0371896	0.271376
ADH4	30.277	1.31533	0.63127	2.08363	0.0371942	0.271376
HNRNPA2B1	31206.1	-0.494659	0.237267	-2.08482	0.0370859	0.271376
PRPF19	5071	0.40689	0.195236	2.08409	0.037152	0.271376
HIST1H2BN	117.333	1.11943	0.537233	2.0837	0.0371878	0.271376
NUDCD3	5493.61	0.271116	0.130145	2.08319	0.0372342	0.271551
CIAPIN1	1876.92	0.641798	0.308117	2.08296	0.0372545	0.271581
AL360181.3	90.1662	2.42252	1.1632	2.08262	0.0372857	0.271692
ERAP2	1552.78	0.966105	0.463945	2.08237	0.0373086	0.271742
AL160269.1	933.319	-0.978249	0.469857	-2.08201	0.0373413	0.271758
CHCHD10	3184.83	0.857054	0.41165	2.08199	0.037343	0.271758
CCDC66	692.031	-0.554245	0.266377	-2.08068	0.0374633	0.27207
EVI2B	1333.2	-0.743654	0.357369	-2.08091	0.037442	0.27207
ZNF263	1979.72	0.573263	0.275522	2.08065	0.0374664	0.27207
MMP2	4258.63	-0.723179	0.347527	-2.08093	0.0374405	0.27207
KDELR1	6618.13	0.52706	0.253278	2.08095	0.0374383	0.27207
ENTPD6	4627.42	0.41313	0.198607	2.08013	0.0375132	0.272114
SNRPB2	2021.78	0.638888	0.30715	2.08005	0.0375207	0.272114
EPOR	759.604	-0.518676	0.24934	-2.0802	0.0375072	0.272114
AL358113.1	719.945	-0.686761	0.3302	-2.07983	0.0375408	0.272142
TMEM263	1180.16	0.6215	0.298905	2.07926	0.0375935	0.272408
TUBB3	6652.12	1.03557	0.498168	2.07876	0.037639	0.27245
ARHGEF17	4194.38	-0.738374	0.35517	-2.07893	0.0376234	0.27245
NIP7	762.234	0.798402	0.384093	2.07867	0.0376477	0.27245
CLRN1	6.12831	2.73557	1.31619	2.0784	0.0376722	0.272511
ZMYND11	4267.06	-0.740279	0.356223	-2.07814	0.0376969	0.272572
TMEM63B	3337.59	0.700061	0.337022	2.07719	0.0377837	0.272707
COA6	611.367	0.876714	0.42196	2.07772	0.0377354	0.272707
CALCOCO1	6508.34	-0.271763	0.130851	-2.07689	0.0378115	0.272707
DOLK	1232.8	0.551654	0.265587	2.07711	0.0377913	0.272707
SRGAP2B	2062.22	-1.11478	0.536677	-2.07719	0.0377838	0.272707
TRIM28	11224.7	0.543951	0.261908	2.07688	0.0378123	0.272707
ART3	215.38	-1.33645	0.643568	-2.07663	0.037836	0.272761
DNAL4	698.118	0.503023	0.2425	2.07432	0.0380498	0.274186
CRIPT	965.648	0.500592	0.241429	2.07346	0.0381297	0.27441
ARHGDIB	7059.2	-0.543326	0.262023	-2.07358	0.0381184	0.27441
COBLL1	956.917	-1.07503	0.518461	-2.07351	0.0381247	0.27441
C1S	7660.86	1.24712	0.601605	2.07299	0.0381732	0.27449
FURIN	3506.68	0.918795	0.443195	2.07312	0.0381615	0.27449
RPUSD3	1312.65	0.61273	0.295684	2.07225	0.0382422	0.274752
MBD3	9629.89	0.591273	0.285326	2.07227	0.0382404	0.274752
NDUFA5	3291.66	0.376696	0.181886	2.07106	0.0383536	0.275319
DCAF8	7535.07	-0.282619	0.136452	-2.0712	0.0383398	0.275319
MT-ND5	671986	-1.38947	0.671011	-2.07071	0.0383859	0.275433
ENY2	2333.02	0.638061	0.308219	2.07015	0.0384382	0.275634
IKBIP	700.756	1.18745	0.57363	2.07006	0.0384465	0.275634
DENND1A	1378.68	-0.765398	0.369812	-2.0697	0.0384809	0.275763
C1orf112	404.82	-0.530972	0.256659	-2.06878	0.0385666	0.276261
UBASH3A	9.96182	-1.84814	0.893507	-2.06841	0.0386012	0.276391
NAPSA	124.599	0.816731	0.395068	2.06732	0.038704	0.27656
PPIP5K1	1379.37	-0.534878	0.258727	-2.06734	0.0387017	0.27656
LY9	39.1152	1.58937	0.768817	2.06729	0.0387066	0.27656
RPL38	18164.1	1.05615	0.510873	2.06735	0.0387016	0.27656
ABCA7	1297.93	0.660914	0.319679	2.06743	0.0386941	0.27656
HIST1H2BG	52.0233	1.13089	0.547121	2.06698	0.0387356	0.27665
OR2A4	3.95138	4.15377	2.00995	2.0666	0.0387718	0.276675
SRD5A1	1012.11	-0.345491	0.167167	-2.06674	0.0387586	0.276675
ABO	74.9574	-1.36294	0.659774	-2.06576	0.0388508	0.276716
MYO1A	62.6807	1.02279	0.495095	2.06585	0.0388427	0.276716
MRPS10	1364.4	0.524082	0.253753	2.06533	0.0388922	0.276716
DMAP1	4267.98	0.682878	0.330551	2.06587	0.0388403	0.276716
WDR4	386.713	0.803869	0.389072	2.06612	0.0388173	0.276716
BCL2L12	427.781	0.809688	0.392019	2.06543	0.0388825	0.276716
SLU7	2881.73	0.454236	0.219918	2.06547	0.0388783	0.276716
METTL5	1355.34	0.676174	0.327435	2.06507	0.0389168	0.276775
REXO4	1711.25	0.623104	0.301915	2.06384	0.039033	0.277484
C6orf141	482.188	1.57791	0.764657	2.06356	0.0390598	0.277558
PREX2	1532.94	-1.18124	0.572584	-2.063	0.039113	0.277819
NCKAP5L	2336.87	-0.360339	0.17472	-2.06238	0.0391715	0.27805
TKFC	1697.68	0.292168	0.14167	2.06231	0.0391784	0.27805
DNM2	9795.91	-0.43246	0.209739	-2.06189	0.0392179	0.278213
DRG1	1731.69	0.68205	0.330947	2.0609	0.0393124	0.278767
PKN3	445.817	-0.50861	0.247009	-2.05907	0.0394873	0.278933
TLN1	13627.2	-0.35048	0.170443	-2.05629	0.0397545	0.278933
APOL3	1366.25	1.19573	0.581117	2.05765	0.0396241	0.278933
NCK1	619.687	-0.577775	0.281002	-2.05613	0.0397702	0.278933
DIABLO	3193.73	0.636715	0.309548	2.05692	0.039694	0.278933
METTL1	8184.85	1.03324	0.501979	2.05834	0.0395577	0.278933
GPR171	10.2405	-1.5166	0.736831	-2.05827	0.0395639	0.278933
COL14A1	477.666	-1.26899	0.617313	-2.05567	0.0398144	0.278933
NFATC2	657.234	-1.06541	0.517926	-2.05706	0.0396804	0.278933
NMRAL1	3741.81	0.898567	0.436716	2.05755	0.0396329	0.278933
PAQR5	137.096	-1.41222	0.686915	-2.05588	0.0397941	0.278933
AC007326.4	2273.12	0.694333	0.337548	2.05699	0.039687	0.278933
PRMT5	2694.59	0.584988	0.284256	2.05796	0.0395939	0.278933
ZNF433	360.181	0.414553	0.201203	2.06037	0.0393628	0.278933
ARFGEF3	2636.18	-0.837745	0.407357	-2.05654	0.0397308	0.278933
VPS4A	6018.58	0.664924	0.323157	2.05759	0.0396297	0.278933
FSD2	12.6978	-1.43621	0.697425	-2.0593	0.0394653	0.278933
ATF6B	4271.68	-0.372327	0.180896	-2.05824	0.0395672	0.278933
EFNA1	2550.67	1.04429	0.506979	2.05984	0.0394142	0.278933
TMEM99	276.36	0.690547	0.335941	2.05556	0.0398248	0.278933
FOXA2	534.344	1.75983	0.855422	2.05727	0.0396606	0.278933
GIMAP1	708.774	-0.488871	0.237656	-2.05705	0.0396811	0.278933
ARAF	3218.89	0.611909	0.297427	2.05734	0.0396535	0.278933
MBNL1	2552.3	-0.610414	0.296537	-2.05848	0.0395444	0.278933
MINK1	12554.9	-0.347023	0.168813	-2.05566	0.0398155	0.278933
TNFSF12-TNFSF13	779.981	1.87704	0.912539	2.05695	0.0396914	0.278933
NAXE	3715.49	0.604785	0.293703	2.05917	0.0394779	0.278933
CLCN6	2942.81	-0.565484	0.274972	-2.05651	0.039733	0.278933
SNRPB	4295.38	0.81284	0.395119	2.0572	0.0396669	0.278933
SEM1	3535.41	0.745599	0.362734	2.0555	0.039831	0.278933
LYZ	3430.9	1.8229	0.887124	2.05484	0.0398947	0.279147
AC068946.1	10.1135	-1.47763	0.719061	-2.05495	0.0398836	0.279147
NECTIN2	2952.37	0.792138	0.385533	2.05465	0.0399124	0.279155
TDG	930.11	0.788245	0.383706	2.0543	0.0399469	0.279199
KRI1	2929.93	0.601346	0.292733	2.05425	0.0399516	0.279199
RAB18	2046.72	-0.389386	0.189677	-2.05289	0.040083	0.279886
NUDC	7836.87	0.748012	0.364387	2.0528	0.0400923	0.279886
GJC3	33.0084	1.83968	0.896216	2.05272	0.0400997	0.279886
P2RY11	1432.24	0.598147	0.291519	2.05182	0.0401867	0.280356
TMEM53	665.513	0.688395	0.335526	2.05169	0.0402002	0.280356
DNTTIP1	1880.69	0.738266	0.359884	2.0514	0.0402282	0.280387
XYLT2	1301.73	0.352125	0.171659	2.0513	0.0402378	0.280387
PCGF2	1804.98	0.489594	0.238777	2.05042	0.0403233	0.280487
VCX3B	11.8698	-1.64451	0.801961	-2.05062	0.0403043	0.280487
ZBTB47	5644.77	-0.807625	0.393906	-2.0503	0.0403351	0.280487
B4GALT7	1585.59	0.511407	0.249379	2.05072	0.0402937	0.280487
BPI	3.89338	-2.01255	0.981355	-2.05079	0.0402874	0.280487
ISY1	1507.26	0.741189	0.361541	2.05008	0.0403565	0.28052
PPIB	15543.8	0.879644	0.42914	2.04978	0.0403857	0.280608
KRT31	5.80871	2.9372	1.43338	2.04914	0.0404486	0.280929
MOV10L1	153.183	1.08698	0.530633	2.04846	0.0405152	0.281118
FGD4	1081.62	-0.825225	0.402873	-2.04835	0.0405257	0.281118
ARHGEF40	4721.91	-0.316845	0.154678	-2.04842	0.0405191	0.281118
KIR3DL1	5.55577	3.92417	1.91662	2.04745	0.0406142	0.281542
TUBB4B	9406.6	0.514348	0.251242	2.04722	0.0406368	0.281542
PPP1R14B	3042.37	0.730621	0.356857	2.04738	0.0406211	0.281542
PFDN5	14675	0.914979	0.447395	2.04513	0.0408424	0.281654
CHCHD1	975.124	0.838362	0.409928	2.04514	0.0408407	0.281654
CAMK1D	1812.53	-1.3101	0.64034	-2.04594	0.0407621	0.281654
TAOK3	2463	-0.700384	0.342346	-2.04584	0.0407724	0.281654
ZNF688	1893.81	0.837008	0.409291	2.04502	0.040853	0.281654
PPM1B	2766.48	-0.640287	0.312919	-2.04617	0.0407395	0.281654
UCHL5	895.075	-0.41911	0.204769	-2.04674	0.0406832	0.281654
LRRC66	148.336	-1.15867	0.566376	-2.04577	0.0407791	0.281654
POLR3F	944.064	0.42511	0.207825	2.04552	0.0408037	0.281654
NRTN	10.7579	2.17391	1.06239	2.04625	0.0407317	0.281654
PFN1	28661.2	0.890336	0.435257	2.04554	0.0408018	0.281654
GGCT	1531.51	0.878774	0.4295	2.04604	0.0407528	0.281654
SLC25A44	3231.08	0.443083	0.21672	2.04449	0.0409048	0.281896
PARL	1869.76	0.648897	0.317498	2.04378	0.0409748	0.282149
CLECL1	11.0778	-1.93221	0.945351	-2.0439	0.040963	0.282149
FAM78A	990.853	-0.468313	0.229182	-2.04341	0.041012	0.282206
HOXB6	61.3356	2.07397	1.01498	2.04336	0.0410165	0.282206
CCT7	8525.26	0.608677	0.297915	2.04312	0.0410401	0.282253
RERGL	126.896	-1.33787	0.655263	-2.04173	0.0411786	0.282631
CRIP1	479.882	1.12366	0.550254	2.04207	0.0411443	0.282631
TMEM177	538.111	0.54598	0.267397	2.04183	0.0411682	0.282631
LYVE1	229.814	-1.60644	0.786753	-2.04186	0.0411651	0.282631
EMILIN1	2120.06	0.631339	0.309154	2.04215	0.0411369	0.282631
FUT8	2638.88	-0.917476	0.449521	-2.04101	0.0412502	0.282831
CDK8	418.332	-0.442556	0.216841	-2.04093	0.0412581	0.282831
MED14	1794.63	-0.571151	0.279823	-2.04111	0.0412397	0.282831
KLHL32	1564.26	-1.12722	0.552397	-2.04059	0.0412915	0.282946
EXOSC3	449.114	0.524936	0.257458	2.03892	0.0414579	0.283971
VPS52	4312.21	-0.298984	0.146668	-2.0385	0.0414996	0.284141
SLC25A11	4110.05	0.573993	0.281612	2.03824	0.0415259	0.284206
PTK6	25.4129	1.5369	0.754297	2.03752	0.0415975	0.284553
SPAG4	129.996	0.883389	0.433587	2.0374	0.0416103	0.284553
ARL6IP4	9551.93	0.919729	0.451604	2.03658	0.041692	0.284997
C12orf10	2070.67	0.592698	0.291055	2.03638	0.0417126	0.285022
TMEM167B	2146.5	0.274299	0.134737	2.0358	0.0417701	0.285069
CCND1	3625.92	0.984284	0.483431	2.03604	0.0417465	0.285069
FEM1A	2784.55	0.36509	0.179334	2.03581	0.0417693	0.285069
KCNK6	526.091	0.804205	0.39517	2.03509	0.0418422	0.285446
ZBTB45	1019.7	0.430804	0.211715	2.03483	0.0418675	0.285503
SORCS2	2180.31	-1.05938	0.520694	-2.03455	0.041896	0.285582
PUSL1	788.232	0.814215	0.40061	2.03244	0.0421093	0.286921
ALG5	1284.92	0.707669	0.3483	2.03178	0.0421758	0.287258
TAPBPL	1392.99	0.634412	0.312495	2.03016	0.0423408	0.28734
MARCH8	1762.51	-0.509828	0.250999	-2.0312	0.0422349	0.28734
ALG13	1336.39	-0.489219	0.240976	-2.03015	0.0423409	0.28734
TOR1A	1925.91	0.689073	0.339337	2.03065	0.042291	0.28734
TAX1BP3	4779.38	0.735711	0.362328	2.03051	0.0423043	0.28734
FO681492.1	47.6869	-2.37228	1.16844	-2.03029	0.0423268	0.28734
CSTF2T	1556.04	-0.483899	0.238279	-2.03081	0.0422742	0.28734
AC091167.7	61.6669	0.922776	0.454309	2.03116	0.0422384	0.28734
BCKDK	2985.75	0.422291	0.207995	2.03029	0.0423269	0.28734
RDH14	792.447	0.673097	0.331609	2.02979	0.0423781	0.287477
SLC4A11	652.268	0.918124	0.452372	2.02958	0.0423996	0.287507
FRZB	636.051	-0.903263	0.445169	-2.02904	0.0424546	0.287672
MRPS26	2877.82	0.542599	0.267421	2.029	0.0424579	0.287672
TOMM22	3061.24	0.643238	0.317083	2.02861	0.0424982	0.287829
ATP6V0D1	7169.1	0.630037	0.310668	2.02801	0.0425596	0.28813
OR2T7	11.7796	2.49873	1.23287	2.02675	0.0426876	0.288662
NFE2	56.2415	1.32859	0.655641	2.0264	0.0427235	0.288662
MVB12B	7867.62	-1.02047	0.503563	-2.0265	0.0427135	0.288662
RFESD	102.958	0.684463	0.337765	2.02645	0.042719	0.288662
ACER1	3.54605	2.16229	1.06684	2.02681	0.0426816	0.288662
C1QTNF7	22.3988	-1.30812	0.645632	-2.02611	0.0427532	0.288694
IRF7	2032.82	1.06942	0.527843	2.02602	0.0427626	0.288694
C3orf52	76.3402	2.10445	1.03905	2.02537	0.0428295	0.2888
PNKD	3929.18	0.646567	0.319188	2.02566	0.0427996	0.2888
ALDH4A1	4882.37	-0.514356	0.253942	-2.02549	0.0428172	0.2888
MRPL49	2327.08	0.653601	0.322788	2.02486	0.0428817	0.289036
TMEM92	21.9532	2.14791	1.06114	2.02416	0.0429533	0.289058
NDUFB9	6376.85	0.961787	0.475145	2.0242	0.0429498	0.289058
SYCP2	177.656	-0.780424	0.385506	-2.02441	0.0429275	0.289058
RBM10	4418.66	0.477523	0.235856	2.02464	0.0429042	0.289058
RTRAF	4928.45	0.726341	0.35889	2.02386	0.0429851	0.289157
NSUN5	2079.75	0.789595	0.390252	2.02329	0.043043	0.289431
SF3A1	4635.36	-0.401104	0.198291	-2.0228	0.0430934	0.289654
CCL3L1	272.378	-2.02914	1.00322	-2.02264	0.0431104	0.289654
ASPHD2	310.125	0.963423	0.476426	2.02219	0.043157	0.289685
TP53I13	2484.42	0.650878	0.321909	2.02193	0.0431836	0.289685
HINFP	1050.75	0.487594	0.241111	2.02228	0.0431473	0.289685
NDUFA9	2430.31	0.523199	0.258747	2.02205	0.0431711	0.289685
RPL24	17899.8	0.91436	0.452364	2.02129	0.0432496	0.289785
ST8SIA6	31.8987	-1.83302	0.906824	-2.02136	0.0432422	0.289785
CFAP36	2407.01	0.580376	0.287132	2.02129	0.0432499	0.289785
ZFAND5	10241	-0.694717	0.343904	-2.02009	0.0433741	0.289994
PGBD4	369.954	0.591457	0.292822	2.01986	0.0433984	0.289994
CHST2	2555	0.866093	0.428743	2.02008	0.0433755	0.289994
EXOSC1	872.635	0.842808	0.417218	2.02007	0.0433766	0.289994
ANAPC11	3032.72	0.76193	0.377226	2.01982	0.0434018	0.289994
GEMIN4	697.574	0.523549	0.259247	2.0195	0.0434356	0.289994
GATD3B	3921.9	0.69551	0.34429	2.02013	0.0433698	0.289994
MDH2	9334.63	0.541005	0.26788	2.01958	0.0434267	0.289994
EFEMP2	2957.54	0.471822	0.233482	2.02081	0.0432996	0.289994
NIT2	1574.09	0.389374	0.192842	2.01913	0.0434737	0.290022
MGAT4A	1739.39	-0.642164	0.31804	-2.01913	0.0434741	0.290022
C6orf132	33.5044	1.2791	0.633706	2.01845	0.0435445	0.29035
ACVRL1	1526.56	0.905067	0.448462	2.01816	0.0435748	0.29035
SIAE	1970.14	0.561785	0.278365	2.01816	0.0435749	0.29035
PANX1	792.967	0.820173	0.406597	2.01717	0.0436782	0.290466
LSM8	1481.16	0.729928	0.361795	2.01752	0.0436411	0.290466
RPS20	28262.6	0.873342	0.432954	2.01717	0.043678	0.290466
MIEN1	3429.71	0.86759	0.430014	2.01759	0.0436345	0.290466
VMA21	2424.39	0.277268	0.137448	2.01725	0.0436695	0.290466
OLAH	16.6185	1.25855	0.624279	2.016	0.0438	0.290476
GTF2H4	1241.2	0.434209	0.215334	2.01645	0.0437534	0.290476
HAUS4	1082.69	-0.532017	0.2638	-2.01674	0.0437227	0.290476
TOMM40L	1196.28	0.531231	0.263385	2.01694	0.0437021	0.290476
NEMF	2184.46	-0.633897	0.314412	-2.01614	0.0437858	0.290476
RBM15	421.448	0.562756	0.279075	2.0165	0.0437472	0.290476
SEMG1	5.45496	6.06758	3.00954	2.01611	0.0437883	0.290476
PICK1	4790.98	0.914766	0.454022	2.01481	0.043925	0.291076
GDPD3	236.598	0.638678	0.316983	2.01486	0.0439189	0.291076
SCAMP3	4397.55	0.725293	0.360109	2.01409	0.0440001	0.291345
TRIM34	351.372	-0.497293	0.246903	-2.01413	0.0439961	0.291345
PLEKHM1	2538.71	0.48878	0.242723	2.01374	0.0440369	0.291475
PSMC5	8544.43	0.77411	0.384517	2.0132	0.0440934	0.291507
ZNF830	844.976	0.612991	0.304439	2.01351	0.0440608	0.291507
SP6	164.943	1.61438	0.801854	2.0133	0.0440826	0.291507
TPH1	81.9057	-0.62389	0.310039	-2.0123	0.0441887	0.292022
DOCK1	3333.76	-1.18677	0.589856	-2.01198	0.0442225	0.292131
PIGF	870.545	0.624748	0.310693	2.01082	0.0443445	0.292823
RAP1A	3013.76	-0.59315	0.295049	-2.01035	0.0443944	0.293038
ZPR1	2174.35	0.673689	0.335166	2.01001	0.0444298	0.293042
KLK2	5.10714	2.23865	1.11372	2.01007	0.0444243	0.293042
UBXN1	6970.14	0.810214	0.403178	2.00957	0.0444768	0.293238
MRPL51	4205.71	0.819064	0.407668	2.00915	0.0445217	0.293249
ASCL2	151.661	1.09506	0.545151	2.00873	0.0445653	0.293249
CHMP7	2218.04	0.72529	0.361067	2.00874	0.0445646	0.293249
MOSPD2	1761.36	-0.542925	0.270196	-2.00938	0.0444973	0.293249
CCDC134	112.135	0.549671	0.273617	2.00891	0.0445468	0.293249
SOCS3	2520.65	1.69173	0.842371	2.0083	0.0446114	0.293412
FJX1	2682.93	0.806264	0.401491	2.00817	0.0446247	0.293412
HLX	461.165	1.09175	0.543981	2.00696	0.0447538	0.293804
HDGFL2	5397.94	0.597086	0.297476	2.00717	0.0447312	0.293804
RGS2	1945.61	1.29035	0.642849	2.00723	0.0447249	0.293804
PREX1	18725	-0.828187	0.412629	-2.0071	0.0447393	0.293804
TSPAN17	1956.71	0.710094	0.353897	2.0065	0.044803	0.294012
ZNRF2	491.171	-0.6235	0.31082	-2.00598	0.0448581	0.29426
DOCK4	3435.5	-1.29527	0.645852	-2.00552	0.0449073	0.294468
RPS15	30385.4	0.856751	0.427328	2.0049	0.0449736	0.294788
IFI27L1	1056.14	0.513207	0.256064	2.00421	0.0450476	0.29493
NTM	4952.81	-1.40342	0.700182	-2.00436	0.0450317	0.29493
ECSCR	964.466	1.05261	0.52513	2.00448	0.0450183	0.29493
CPNE8	282.556	-0.954044	0.47622	-2.00337	0.0451375	0.295346
MTRR	1258.84	-0.3779	0.18864	-2.00329	0.0451462	0.295346
ARHGDIA	23043.5	0.735497	0.367178	2.00311	0.0451657	0.29536
TPM2	3261.22	0.727791	0.363519	2.00207	0.0452771	0.295974
CISD3	1381.08	0.837989	0.418646	2.00166	0.0453211	0.296147
TPD52L2	6590.82	0.522323	0.261	2.00123	0.0453672	0.296334
PTPRK	2427.16	-0.70786	0.353782	-2.00084	0.0454101	0.296499
SNRPD1	2008.24	0.605106	0.302468	2.00057	0.0454392	0.296574
RPRM	200.831	1.46446	0.732298	1.99981	0.0455203	0.296764
TMX4	3158.11	0.540737	0.270394	1.99981	0.045521	0.296764
HIST1H2BK	413.837	1.30721	0.653641	1.9999	0.0455115	0.296764
TMEM204	1050.88	-0.890038	0.445244	-1.99899	0.0456096	0.297121
GLA	1142.92	0.756762	0.378575	1.99898	0.0456109	0.297121
BOLA2-SMG1P6	1001.82	0.775627	0.388126	1.99839	0.0456744	0.297124
NUP210	1405.5	-0.562143	0.281307	-1.99832	0.0456817	0.297124
PRSS22	3.11806	4.71903	2.36127	1.99852	0.0456608	0.297124
GADD45A	3695.48	1.20711	0.603992	1.99855	0.0456574	0.297124
ALG1	1480.05	0.671215	0.33599	1.99772	0.0457466	0.297432
PDGFRL	138.55	0.624981	0.312981	1.99686	0.0458402	0.297926
PPID	1268.55	0.568388	0.284683	1.99657	0.0458723	0.29802
FUCA1	2135.31	0.99642	0.499142	1.99627	0.045905	0.298118
MT-ATP8	100327	-1.41335	0.708272	-1.9955	0.0459888	0.298547
MYL6B	4204.74	0.683949	0.34278	1.9953	0.0460101	0.298571
DNAJC6	3629.29	-1.08675	0.544718	-1.99507	0.0460354	0.29862
SMPD1	5150.82	0.610833	0.306253	1.99454	0.0460931	0.29888
MRPL41	5018.24	0.991363	0.497247	1.9937	0.0461846	0.299082
CREBL2	2408.09	-0.42422	0.212853	-1.99302	0.0462592	0.299082
POP4	1851.17	0.674487	0.338364	1.99338	0.0462199	0.299082
VWDE	137.017	1.61158	0.808218	1.99399	0.0461535	0.299082
STUB1	6880.86	0.735782	0.369179	1.99302	0.0462593	0.299082
METTL23	1063.16	0.596511	0.299309	1.99296	0.0462659	0.299082
NEIL2	1608.07	0.481513	0.241558	1.99336	0.0462216	0.299082
PRSS36	148.636	0.85551	0.42921	1.99322	0.0462373	0.299082
GPR160	122.557	-1.14359	0.573867	-1.99279	0.0462848	0.29909
GM2A	8910.64	0.788434	0.395686	1.99258	0.0463078	0.299124
SH3D21	507.979	1.15082	0.577667	1.99219	0.04635	0.299282
PEG10	6831.83	1.04864	0.526642	1.99117	0.0464618	0.299775
DMTF1	4387.41	-0.543374	0.272877	-1.99128	0.0464506	0.299775
CMTM3	3591.5	0.688383	0.345909	1.99007	0.0465829	0.299984
PBLD	532.509	-0.816301	0.410158	-1.99021	0.0465674	0.299984
TENT5C	58.5786	1.20771	0.606768	1.99039	0.0465475	0.299984
OGFOD3	1622.09	0.459547	0.230889	1.99034	0.0465538	0.299984
THAP3	1114.04	0.759245	0.381427	1.99054	0.0465316	0.299984
NKAP	1294.93	0.541111	0.272013	1.98928	0.0466704	0.299988
CD163L1	139.432	1.0451	0.525347	1.98935	0.0466626	0.299988
TBC1D10C	222.552	1.00363	0.504431	1.98962	0.046633	0.299988
RTEL1	825.375	-0.505645	0.254187	-1.98926	0.0466723	0.299988
ZC3H7B	7440.69	-0.576382	0.289684	-1.98969	0.0466252	0.299988
OAZ3	86.0269	1.00432	0.504996	1.98878	0.0467258	0.300218
AP2M1	16753.9	0.47799	0.240644	1.98629	0.0470012	0.300585
UTP3	1455.57	0.741028	0.372964	1.98686	0.0469377	0.300585
METTL27	134.914	0.779041	0.392057	1.98706	0.0469157	0.300585
GALNT6	2152.17	1.28359	0.646312	1.98603	0.04703	0.300585
TIMM17B	2019.51	0.793111	0.399205	1.98672	0.046953	0.300585
FBXO31	2003.75	0.402706	0.202738	1.98633	0.0469963	0.300585
NUDT18	575.579	0.688621	0.346423	1.9878	0.0468333	0.300585
CYBC1	6175.35	0.599854	0.30204	1.98601	0.0470321	0.300585
ALAS2	29.3532	2.05792	1.03609	1.98625	0.0470059	0.300585
MCTP2	74.5961	1.23592	0.621694	1.98799	0.0468128	0.300585
TBRG4	2961.54	0.658435	0.331348	1.98714	0.0469069	0.300585
CCM2L	246.17	-0.869481	0.437451	-1.98761	0.0468551	0.300585
USO1	2151.74	-0.443976	0.223354	-1.98777	0.0468374	0.300585
HIST1H2AG	46.0508	1.23348	0.620952	1.98644	0.0469842	0.300585
PKN1	9646.41	0.453945	0.228652	1.98531	0.0471102	0.300857
P4HB	15575.6	0.634877	0.319785	1.98533	0.0471082	0.300857
RCVRN	34.7404	-1.10676	0.557693	-1.98453	0.0471963	0.300985
MICU2	1556.28	-0.40218	0.202621	-1.98489	0.0471571	0.300985
NQO2	2191.68	0.629151	0.317035	1.98449	0.0472015	0.300985
PHETA2	508.057	0.763266	0.384598	1.98458	0.0471909	0.300985
EIF2B3	931.093	0.605516	0.305249	1.98368	0.0472916	0.301219
RPL13	37811.5	0.87944	0.443308	1.98381	0.0472765	0.301219
RPL21	22590.1	1.10527	0.557147	1.98381	0.0472772	0.301219
GALE	1077.98	0.744563	0.375424	1.98326	0.0473384	0.301403
NAPA	9188.32	0.578605	0.291773	1.98306	0.0473603	0.301429
HSPA8	37751.4	0.408803	0.206171	1.98284	0.0473856	0.301477
CAPG	11939.3	0.955586	0.481968	1.98267	0.0474038	0.301479
EME2	2127.57	-0.437566	0.220765	-1.98205	0.0474741	0.301813
RCC1L	2327.88	0.465504	0.234902	1.9817	0.0475131	0.301947
PAFAH1B2	4835.16	0.510681	0.257825	1.98073	0.0476217	0.302474
MPV17L2	1133.46	0.668512	0.337531	1.98059	0.0476372	0.302474
GOLGA8S	16.3961	-1.80852	0.913172	-1.98048	0.0476497	0.302474
BLOC1S1	6640.94	0.98652	0.498362	1.97953	0.0477569	0.30304
FAM169B	19.3704	-1.09289	0.552141	-1.97937	0.0477748	0.30304
MRM2	1838	0.508283	0.256864	1.9788	0.0478387	0.303096
CSMD2	694.881	-1.13478	0.573426	-1.97895	0.0478218	0.303096
PPP1R10	4019.77	-0.399728	0.201977	-1.97908	0.0478075	0.303096
ELMO2	4037.68	-0.300733	0.151989	-1.97865	0.0478553	0.303096
FLYWCH2	1524.68	0.609293	0.308053	1.97788	0.0479422	0.303532
FCRLB	109.458	0.8283	0.418949	1.97709	0.0480314	0.3036
POP1	281.838	0.498257	0.25205	1.97682	0.0480624	0.3036
TRAF2	866.504	0.643357	0.325456	1.97678	0.0480663	0.3036
ATXN3	658.104	0.703913	0.35606	1.97695	0.048047	0.3036
TRAK1	3274.04	-0.557458	0.282017	-1.97669	0.048077	0.3036
SPNS1	3185.15	0.690248	0.349197	1.97667	0.0480786	0.3036
RBCK1	7634.8	0.583621	0.29515	1.97737	0.0479999	0.3036
PRDX1	24648	0.860003	0.435171	1.97624	0.0481271	0.303711
ZKSCAN2	720.601	0.417505	0.211267	1.9762	0.0481323	0.303711
TAS2R10	6.92428	-2.36537	1.19747	-1.9753	0.0482343	0.304128
AC009690.1	470.004	-1.28861	0.652324	-1.97542	0.0482207	0.304128
PIM3	4162.24	0.989651	0.501067	1.97509	0.048258	0.304164
CD300LF	463.395	1.01298	0.513076	1.97432	0.0483456	0.304602
RBM8A	6615.96	0.53955	0.273322	1.97405	0.0483761	0.304602
PARP15	357.721	0.796418	0.403486	1.97384	0.0483997	0.304602
CHRNA7	210.307	1.05941	0.536699	1.97394	0.0483891	0.304602
ARL4A	1800.94	0.846345	0.42884	1.97357	0.0484307	0.304684
CCR5	493.158	1.21193	0.614399	1.97255	0.0485469	0.305051
PHLDA1	2609.55	0.94392	0.478597	1.97227	0.0485793	0.305051
MYOG	9.13417	1.55375	0.787784	1.97231	0.0485747	0.305051
RFX5	2075.73	-0.378087	0.191664	-1.97265	0.0485356	0.305051
BSG	30739.8	0.606759	0.307552	1.97286	0.048511	0.305051
FASTK	6214.34	0.525311	0.266431	1.97166	0.048648	0.305173
AC245033.1	9.04555	-2.69568	1.36704	-1.97191	0.0486194	0.305173
EML3	5824.74	0.746347	0.378606	1.9713	0.048689	0.305173
COIL	721.398	0.354578	0.179869	1.97131	0.0486883	0.305173
AIFM1	1737.23	0.571972	0.290139	1.97137	0.0486814	0.305173
TMEM14B	1980.34	0.548126	0.278083	1.97109	0.0487135	0.305213
DHDDS	1755.02	0.418007	0.212108	1.97073	0.0487551	0.305361
ESPNL	33.3266	1.32627	0.673382	1.96956	0.0488885	0.306069
LPCAT3	1670.65	0.646053	0.328049	1.96938	0.0489098	0.306069
GHDC	2311.5	0.475165	0.241292	1.96925	0.0489242	0.306069
PRDX2	12588.6	0.527515	0.267895	1.96911	0.0489406	0.306069
IDH3G	4073.47	0.575036	0.292114	1.96853	0.0490069	0.30637
GNPDA1	3054.29	0.821084	0.417198	1.96809	0.0490574	0.306459
CACNA2D4	432.615	1.02806	0.522336	1.96819	0.0490457	0.306459
HACD1	288.93	0.926991	0.471099	1.96772	0.0491005	0.306502
SNX29	1941.44	-0.902362	0.458549	-1.96786	0.0490836	0.306502
F5	135.005	0.972899	0.49448	1.96752	0.0491235	0.306532
RBP1	6837.53	0.682221	0.346849	1.96691	0.0491936	0.306856
ERH	3975.61	0.493121	0.250735	1.9667	0.0492179	0.306894
OMD	91.0751	-2.2389	1.1386	-1.96636	0.0492571	0.306915
FKBP10	7171.46	0.687299	0.349529	1.96636	0.0492575	0.306915
SURF1	2837.98	0.672587	0.342301	1.9649	0.0494257	0.307615
CCL19	46.5137	1.7851	0.908456	1.96498	0.0494168	0.307615
ZBED9	218.728	0.690126	0.351257	1.96474	0.0494448	0.307615
ATIC	2890.16	0.453435	0.230821	1.96444	0.0494791	0.307615
WBP1L	3021.84	0.32902	0.167485	1.96448	0.0494749	0.307615
PDCD11	1291.52	0.504107	0.2566	1.96456	0.0494647	0.307615
CARMIL1	976.758	-1.15628	0.588721	-1.96405	0.0495244	0.307783
PFDN6	1948.25	0.688641	0.350661	1.96384	0.049549	0.307823
MAGEC3	84.023	-1.49441	0.761265	-1.96307	0.0496383	0.308265
TAGLN2	16419.1	1.06525	0.542752	1.96268	0.0496839	0.308434
ZNF232	471.868	0.464209	0.236542	1.96249	0.0497059	0.308458
SMG9	3140.39	0.516012	0.263068	1.96152	0.0498189	0.309045
CDH8	456.626	-0.784911	0.400225	-1.96117	0.0498588	0.309179
STKLD1	228.032	0.968673	0.494198	1.96009	0.0499852	0.30933
PPP1R3B	652.379	0.752793	0.384028	1.96025	0.0499662	0.30933
ZNF705E	11.2813	-1.25136	0.638495	-1.95986	0.0500118	0.30933
TWIST1	258.286	1.28119	0.653707	1.95988	0.0500096	0.30933
ISG15	51.5166	1.44965	0.739355	1.96069	0.0499149	0.30933
MTIF3	2491.72	0.830403	0.423747	1.95966	0.050035	0.30933
URGCP	2562.12	0.411318	0.20991	1.9595	0.0500543	0.30933
ZC3H12B	139.075	-1.23997	0.632654	-1.95994	0.0500023	0.30933
ALPK1	934.609	-0.641382	0.327253	-1.9599	0.0500077	0.30933
TM2D1	873.674	-0.40242	0.205379	-1.9594	0.0500661	0.30933
ST3GAL6	863.8	0.362966	0.185365	1.95811	0.050217	0.309357
TNS2	7467.98	-0.653076	0.333473	-1.95841	0.0501823	0.309357
KLF3	2392.26	-0.515286	0.263028	-1.95905	0.0501069	0.309357
SLC10A5	30.7314	1.44347	0.737164	1.95814	0.0502137	0.309357
TP53INP2	33259.5	-1.15042	0.587431	-1.95839	0.0501843	0.309357
COL8A2	537.462	-0.797208	0.407022	-1.95864	0.0501554	0.309357
TMEM147	3880.23	0.668217	0.341254	1.95812	0.0502156	0.309357
ACADM	1710.07	-0.724906	0.370079	-1.95879	0.0501379	0.309357
MIS18BP1	574.641	-1.08967	0.55667	-1.95747	0.0502917	0.309704
CRLS1	1841.65	0.304257	0.155481	1.95688	0.050362	0.309799
AKAP13	2866.09	-0.717789	0.3668	-1.9569	0.0503597	0.309799
SLC26A2	894.71	0.971099	0.496209	1.95704	0.0503432	0.309799
CLTA	9722.08	0.818433	0.418392	1.95614	0.0504486	0.309961
LIN7B	447.324	0.856293	0.437713	1.95629	0.0504309	0.309961
IFRD1	2950.27	0.624568	0.319304	1.95603	0.0504617	0.309961
LLGL1	8748.47	-0.740025	0.378241	-1.95649	0.0504074	0.309961
WWC2	611.733	-1.01201	0.517531	-1.95545	0.0505295	0.310264
VASP	2410.22	0.909624	0.465221	1.95525	0.0505535	0.310299
KRT72	5.80521	2.78515	1.42488	1.95465	0.0506248	0.310624
SHROOM4	2229.98	-0.715738	0.366207	-1.95446	0.0506466	0.310644
FAM118B	1020.87	-0.413111	0.211565	-1.95264	0.0508618	0.310904
PCDHGC3	29685.7	-0.733335	0.375362	-1.95367	0.0507397	0.310904
CYBA	9473.36	1.00636	0.515374	1.95268	0.0508573	0.310904
PYGO2	2267.16	0.258604	0.132413	1.95301	0.0508182	0.310904
FTH1	270364	0.855895	0.438384	1.95239	0.0508921	0.310904
MARVELD3	83.0724	-1.30931	0.670241	-1.95349	0.0507611	0.310904
ELOVL2	1726.22	-1.05665	0.54135	-1.95187	0.0509534	0.310904
UBE2Z	4978.07	0.623926	0.319382	1.95354	0.0507556	0.310904
KTI12	498.004	0.796278	0.407976	1.95178	0.0509648	0.310904
NHLRC3	1225.55	-0.359489	0.184101	-1.95267	0.050859	0.310904
LCP1	3600.63	0.835597	0.427889	1.95283	0.0508392	0.310904
RANGRF	1386.12	0.717018	0.367232	1.95249	0.0508796	0.310904
HPSE	857.118	-0.712072	0.364812	-1.95188	0.050952	0.310904
RPS6KA4	2504.1	-0.362253	0.185546	-1.95237	0.0508945	0.310904
ELMOD2	1007.72	0.362101	0.185491	1.95212	0.0509244	0.310904
PCDHGB5	250.944	-1.36766	0.701192	-1.95048	0.0511184	0.311054
CA2	5772.34	-0.83768	0.429392	-1.95085	0.0510749	0.311054
GPATCH11	1096.88	-0.426374	0.218534	-1.95106	0.0510494	0.311054
FADS1	4713.57	-0.790127	0.404923	-1.9513	0.0510209	0.311054
PLEKHF1	1098.57	0.869935	0.445993	1.95056	0.0511099	0.311054
NDUFC1	2000.32	0.692979	0.355268	1.95058	0.0511071	0.311054
MKRN1	4686.51	0.351272	0.180043	1.95105	0.0510516	0.311054
COX4I1	23347.6	0.780689	0.400288	1.95032	0.0511381	0.311063
HAL	12.8857	1.62183	0.831839	1.9497	0.0512122	0.311177
PCDHGB6	270.382	-0.971462	0.498251	-1.94974	0.0512065	0.311177
C2CD6	16.089	-1.7065	0.875162	-1.94992	0.0511858	0.311177
MRE11	901.64	-0.384213	0.197083	-1.9495	0.0512361	0.31121
NUDT14	1547.05	0.892974	0.458141	1.94913	0.0512803	0.311255
ZFPL1	2815.61	0.75229	0.385953	1.94918	0.0512744	0.311255
RABGGTA	1886.39	0.615993	0.3161	1.94873	0.051328	0.311387
TACSTD2	85.6548	1.73421	0.890031	1.94848	0.0513573	0.311387
ARFGAP1	8520.41	0.683627	0.350835	1.94857	0.0513464	0.311387
TMEM251	648.783	0.667961	0.343091	1.94689	0.0515477	0.31155
SYNC	594.333	-0.682822	0.350698	-1.94704	0.0515303	0.31155
KCNK13	154.633	-0.974592	0.500458	-1.9474	0.0514867	0.31155
SERPING1	6859.04	0.965377	0.4959	1.94672	0.0515686	0.31155
EFCAB8	6.08381	-1.5176	0.779454	-1.94701	0.0515337	0.31155
FZD5	578.079	0.873773	0.448724	1.94724	0.0515061	0.31155
RIC1	724.667	-0.650134	0.333957	-1.94676	0.0515637	0.31155
ALYREF	2147.42	0.625933	0.321451	1.94721	0.0515093	0.31155
INPP4B	303.436	-1.13974	0.585282	-1.94733	0.0514951	0.31155
SP2	1808.96	-0.518794	0.266399	-1.94743	0.0514832	0.31155
ASL	1688.23	0.595774	0.306227	1.94553	0.0517111	0.311685
AGPAT1	6581.13	0.361887	0.186017	1.94546	0.0517201	0.311685
IFT80	2268.08	-0.901894	0.463502	-1.94582	0.051676	0.311685
AD000671.2	43.2164	-1.96913	1.0118	-1.94617	0.0516345	0.311685
TRIR	11452	0.809438	0.415946	1.94602	0.0516526	0.311685
GCKR	98.3857	1.11034	0.570558	1.94606	0.0516477	0.311685
MCRIP1	7477.17	0.767599	0.394556	1.94548	0.0517175	0.311685
CKLF	1125.69	0.73381	0.37741	1.94433	0.051856	0.312204
ZNF22	1198.16	-0.34749	0.178705	-1.94449	0.0518366	0.312204
CASP3	1281.98	0.635431	0.326843	1.94415	0.0518779	0.312204
BIK	18.1317	1.42037	0.730596	1.94413	0.0518801	0.312204
MYSM1	1310.46	-0.747231	0.384418	-1.9438	0.0519198	0.312221
TRIP6	6652.32	0.676088	0.347808	1.94385	0.0519133	0.312221
ASB6	2278.85	0.379561	0.195291	1.94356	0.0519485	0.312282
AGAP1	5362.29	-1.0467	0.538617	-1.9433	0.0519794	0.312357
CYP2D6	196.085	-0.587458	0.302354	-1.94295	0.0520225	0.312505
CD302	1477.05	-0.993347	0.511396	-1.94242	0.052086	0.312775
PLEKHA6	1696.77	-0.858972	0.442267	-1.9422	0.0521126	0.312824
ZMYND10	288.335	0.725264	0.373527	1.94167	0.0521776	0.312921
PCDHGA1	220.324	1.0737	0.552996	1.94161	0.0521844	0.312921
KDM8	324.587	0.444966	0.229173	1.94161	0.0521839	0.312921
SLC39A5	28.2483	1.00179	0.516102	1.94107	0.0522498	0.31298
SCART1	312.842	-0.962634	0.495858	-1.94135	0.0522159	0.31298
WDR25	517.843	0.488282	0.251546	1.94112	0.0522433	0.31298
PSME1	4699.07	0.946546	0.487745	1.94066	0.0523001	0.31317
CCDC157	352.899	0.591559	0.304871	1.94036	0.0523359	0.313201
GLI3	666.532	-0.922965	0.47568	-1.94031	0.0523423	0.313201
RASL11A	308.16	-0.713357	0.3677	-1.94005	0.0523731	0.313275
ART1	4.75779	-4.61848	2.38164	-1.9392	0.0524768	0.31334
C7orf26	1751.47	0.344695	0.17773	1.93943	0.052449	0.31334
HES7	82.9731	0.825834	0.425826	1.93937	0.0524563	0.31334
TRMT1	4051.75	0.762449	0.39317	1.93924	0.0524726	0.31334
PEX6	2062.03	0.260578	0.134347	1.93959	0.0524299	0.31334
ATE1	728.282	-0.546664	0.282022	-1.93837	0.0525776	0.313499
TBC1D3B	104.84	-0.864137	0.44579	-1.93844	0.0525698	0.313499
TMEM54	2140.24	0.574509	0.296385	1.93839	0.0525756	0.313499
ST14	1278.98	1.28804	0.664478	1.93842	0.0525723	0.313499
TOMM6	4036.99	0.786003	0.405632	1.93772	0.0526571	0.313641
UNC45A	2805.84	0.513141	0.264779	1.93799	0.052624	0.313641
PTPRM	1734.62	-1.29858	0.670142	-1.93777	0.0526513	0.313641
AUH	528.939	-0.519812	0.268304	-1.9374	0.0526963	0.313653
MPST	3112.06	0.844961	0.4361	1.93754	0.0526794	0.313653
DDHD2	2589.59	-0.660291	0.340884	-1.937	0.0527455	0.313784
LSM2	1833.09	0.774899	0.400136	1.93659	0.0527957	0.313784
GUCY2D	14.9702	1.98005	1.02251	1.93646	0.052811	0.313784
GDF7	66.4881	-1.77037	0.914227	-1.93647	0.0528104	0.313784
TRIM13	1273.81	0.38196	0.197224	1.93668	0.0527843	0.313784
COX17	1823.8	0.862016	0.445278	1.93591	0.0528792	0.313822
CDPF1	748.107	0.663576	0.342741	1.93609	0.0528571	0.313822
RPL17	22834.3	0.827714	0.427593	1.93575	0.0528984	0.313822
TDRD10	39.2008	-1.33835	0.691292	-1.93602	0.0528655	0.313822
LCMT1	1657.26	0.69124	0.357109	1.93565	0.0529104	0.313822
SLX1A	2189.55	0.864345	0.446625	1.93528	0.0529561	0.313873
NEU3	719.051	0.491016	0.253711	1.93533	0.0529495	0.313873
NDUFB1	2681.95	0.814511	0.420927	1.93504	0.0529853	0.313936
BRK1	6005.28	0.534136	0.276061	1.93485	0.053009	0.313966
ACOT8	1351.95	0.634017	0.327784	1.93425	0.0530819	0.314288
MOGAT3	15.8503	1.3521	0.699103	1.93405	0.0531067	0.314325
MRPS16	2508.18	0.512907	0.26526	1.9336	0.0531622	0.314543
RASL12	2599.31	-0.624426	0.322986	-1.93329	0.0532004	0.314567
GGACT	364.329	0.575269	0.297587	1.93311	0.0532221	0.314567
MYLK4	78.0403	-0.737454	0.381471	-1.93318	0.0532136	0.314567
TJP1	7930.04	-0.781747	0.404824	-1.93108	0.0534733	0.315426
FUT11	773.949	0.367569	0.190309	1.93144	0.0534289	0.315426
SDS	855.28	1.21913	0.631095	1.93177	0.0533883	0.315426
CCDC82	2200.35	-0.63971	0.331213	-1.93141	0.0534318	0.315426
OXLD1	1330.42	0.607516	0.314572	1.93125	0.0534523	0.315426
TCF7	301.562	0.460668	0.238561	1.93103	0.0534794	0.315426
CCDC8	630.943	0.407646	0.211234	1.92984	0.0536273	0.316188
PIGR	43.193	-0.979981	0.507852	-1.92966	0.0536488	0.316204
KLHDC4	2248.91	0.58764	0.304646	1.92893	0.0537395	0.316408
RAB1B	10739.3	0.468685	0.242976	1.92893	0.0537393	0.316408
TBXAS1	1761.42	-0.648107	0.335972	-1.92905	0.0537244	0.316408
TPCN1	5807.83	-0.66277	0.343651	-1.92861	0.0537787	0.316503
THSD7B	15.7745	-1.77888	0.922417	-1.9285	0.0537931	0.316503
RASA1	1252.99	-0.775892	0.402809	-1.9262	0.0540792	0.316609
NAA50	2650.62	0.341287	0.177188	1.92612	0.0540891	0.316609
SLC10A3	773.441	0.72334	0.375328	1.92722	0.0539522	0.316609
SLC3A2	12632.9	0.513089	0.266253	1.92707	0.0539704	0.316609
YARS2	364.304	0.80238	0.416616	1.92595	0.0541109	0.316609
RPL41	55187.3	0.766854	0.39793	1.92711	0.0539665	0.316609
GLRA4	6.71047	-2.01142	1.04412	-1.92643	0.0540503	0.316609
TSPAN1	71.8215	1.05951	0.549612	1.92774	0.0538877	0.316609
ZFP36L2	6950.94	-0.685841	0.35571	-1.92809	0.0538439	0.316609
GEN1	412.918	-0.763353	0.396275	-1.92632	0.0540641	0.316609
SETD7	3379.71	-0.372597	0.19336	-1.92696	0.0539844	0.316609
FCER1A	103.002	2.54149	1.31869	1.92729	0.0539433	0.316609
CYB561	1047.05	0.663908	0.344673	1.9262	0.0540798	0.316609
HIST1H2AC	1611.27	0.660579	0.342617	1.92804	0.0538503	0.316609
DAD1	6486.7	0.578503	0.300237	1.92682	0.0540021	0.316609
CHD2	4991.93	-0.667171	0.346397	-1.92603	0.0541005	0.316609
SMOC2	299.006	-1.33932	0.695658	-1.92525	0.0541977	0.317007
PI4K2B	414.841	0.814441	0.423242	1.92429	0.0543178	0.317599
WTAP	3996.86	0.710407	0.369288	1.92372	0.0543895	0.317909
TICAM1	1093.47	0.860087	0.447174	1.92338	0.0544319	0.318047
RAB4A	1857.63	-0.358228	0.186334	-1.92251	0.0545421	0.318121
CTTNBP2	1434.86	-0.829212	0.431216	-1.92296	0.0544847	0.318121
MYBPH	102.503	1.24746	0.648752	1.92286	0.054498	0.318121
CCDC51	717.411	0.697552	0.362799	1.92269	0.0545185	0.318121
COBL	6900.68	-1.09082	0.567449	-1.92232	0.0545659	0.318121
C20orf194	3097.71	-0.732581	0.38111	-1.92223	0.0545764	0.318121
MOB2	1925.81	0.697836	0.362995	1.92244	0.0545501	0.318121
PYM1	1103.35	0.548127	0.285416	1.92045	0.0548008	0.318446
CENPP	254.215	-0.688793	0.358746	-1.92	0.0548578	0.318446
ALAD	9167.3	-0.635516	0.330892	-1.92062	0.0547802	0.318446
NSMCE1	3017.99	0.773061	0.402438	1.92095	0.0547385	0.318446
ACAP3	13731.8	-0.66881	0.348109	-1.92127	0.0546981	0.318446
TTYH2	13762.8	-0.891804	0.464218	-1.92109	0.0547207	0.318446
MYH2	5.25857	2.37507	1.23684	1.92027	0.0548239	0.318446
OR1L8	9.94036	-1.57389	0.819685	-1.92012	0.0548433	0.318446
MRPS23	1983.97	0.650174	0.338633	1.92	0.0548584	0.318446
ARSA	5436.13	0.786499	0.409619	1.92008	0.0548483	0.318446
PET117	501.825	0.532942	0.27749	1.92058	0.0547846	0.318446
FIBP	4196.85	0.560935	0.291999	1.92102	0.0547292	0.318446
CDK7	642.224	0.616994	0.321477	1.91925	0.0549529	0.318885
MGRN1	5526.44	-0.233264	0.121581	-1.91859	0.0550362	0.319026
TRAPPC2L	3827.63	0.921007	0.480076	1.91846	0.0550527	0.319026
SMIM1	74.0754	1.67321	0.872082	1.91864	0.0550299	0.319026
MAP1S	3583.95	0.407283	0.212256	1.91883	0.0550063	0.319026
DENR	1955.22	0.302014	0.157523	1.91727	0.0552037	0.319655
TTC37	2523.81	-0.732405	0.382027	-1.91716	0.0552179	0.319655
RPS21	8127.68	0.915005	0.477212	1.9174	0.0551876	0.319655
GPR180	534.847	-0.304398	0.158802	-1.91684	0.0552584	0.319779
PDCD2L	359.312	0.61567	0.321347	1.9159	0.0553773	0.320248
BLM	417.425	-0.416662	0.217474	-1.91592	0.0553758	0.320248
RMC1	1062.66	0.390001	0.203605	1.91548	0.0554313	0.320299
UTP4	1443.12	0.663403	0.346381	1.91524	0.0554619	0.320299
CDC42EP3	970.094	1.06447	0.555752	1.91537	0.0554447	0.320299
ZNF492	12.1795	-1.20708	0.63012	-1.91563	0.0554117	0.320299
TYSND1	834.901	0.602643	0.314718	1.91487	0.0555092	0.320353
RAD51	135.745	-0.749163	0.391218	-1.91495	0.0554991	0.320353
MYPN	7.35774	1.98227	1.03538	1.91454	0.0555518	0.320416
ATP11A	2954.61	-0.91936	0.480212	-1.91449	0.0555579	0.320416
TEX264	3027.1	0.482658	0.252136	1.91428	0.055585	0.320463
PRDX6	11132	0.666389	0.348262	1.91347	0.0556876	0.320944
IFRD2	1961.18	0.786102	0.41091	1.91308	0.0557384	0.321019
METTL26	2910.15	0.782791	0.409154	1.9132	0.0557231	0.321019
PTER	107.471	-0.581782	0.304158	-1.91276	0.0557783	0.321029
ARHGEF7	4401.68	-0.471771	0.246627	-1.91289	0.0557622	0.321029
GDPGP1	270.013	0.556881	0.291259	1.91198	0.0558793	0.321435
PISD	2433.24	0.775777	0.405759	1.91192	0.0558868	0.321435
ADA	939.22	0.932716	0.487905	1.91168	0.0559179	0.321504
MME	27.1994	1.29895	0.679555	1.91147	0.055944	0.321545
PEX1	1282.8	-0.605211	0.316752	-1.91068	0.0560456	0.322019
CAVIN3	585.049	0.930334	0.486998	1.91035	0.0560887	0.322108
NHP2	3393.79	0.628056	0.32878	1.91026	0.0560992	0.322108
INTS1	10590.5	0.387105	0.202682	1.90991	0.0561443	0.322156
UFC1	4973.31	0.486583	0.254768	1.9099	0.0561457	0.322156
MAPKAPK2	4582.19	0.45821	0.239982	1.90936	0.0562161	0.322451
FBXW5	7297.08	0.691631	0.362312	1.90894	0.0562698	0.322488
CCDC9	1124.94	0.732584	0.38384	1.90857	0.056318	0.322488
RPL27	17961.8	0.822856	0.431038	1.90901	0.0562605	0.322488
PAX8	78.355	1.24926	0.654514	1.90868	0.0563032	0.322488
CAPNS1	18462.6	0.62333	0.326594	1.90858	0.0563165	0.322488
TDP2	1496.43	0.448402	0.235094	1.90733	0.0564777	0.323229
BSCL2	3895.21	1.05548	0.5534	1.90727	0.0564858	0.323229
RER1	7472.76	0.607139	0.318357	1.9071	0.0565075	0.323244
UQCRFS1	3931.2	0.77398	0.4059	1.90682	0.0565434	0.32334
STK3	632.681	-0.43721	0.229406	-1.90584	0.0566715	0.323963
UGDH	477.605	0.523451	0.274754	1.90516	0.0567588	0.324352
COX7C	8714.07	0.671214	0.352348	1.90498	0.0567832	0.324382
GPAA1	6852.17	0.517915	0.271976	1.90427	0.0568749	0.324796
ESS2	1735.5	0.528457	0.27758	1.9038	0.0569358	0.324804
COMMD4	4453.18	0.848871	0.445896	1.90374	0.0569437	0.324804
RPL23A	15468.9	0.869221	0.456603	1.90367	0.0569531	0.324804
MRTO4	1971.08	0.658622	0.345954	1.90379	0.0569378	0.324804
AC011511.4	2238.03	1.01664	0.53431	1.90272	0.0570772	0.324853
MFAP2	210.732	0.926585	0.486918	1.90296	0.057046	0.324853
XAB2	4348.97	0.72095	0.378904	1.90272	0.0570767	0.324853
FBXW9	770.23	0.451593	0.237277	1.90323	0.0570103	0.324853
NRBP1	4815.86	0.552848	0.290525	1.90293	0.0570494	0.324853
ZFYVE19	1748.78	0.764801	0.401908	1.90293	0.0570501	0.324853
DRD4	194.032	1.16185	0.610717	1.90244	0.0571142	0.324955
UVRAG	1414.95	-0.663427	0.348757	-1.90226	0.0571371	0.324975
COMMD3	1781.78	0.752012	0.395724	1.90035	0.0573875	0.32629
TMEM139	295.981	1.22869	0.646789	1.89968	0.0574752	0.326679
GLRX5	1833.62	0.490392	0.258236	1.89901	0.057563	0.327068
KLF9	5427.78	-0.715004	0.376643	-1.89836	0.0576485	0.327104
USB1	2580.06	0.69739	0.367408	1.89814	0.0576782	0.327104
PROM2	169.827	-0.765734	0.403406	-1.89817	0.0576738	0.327104
COPS6	6433.93	0.538265	0.283509	1.89858	0.0576193	0.327104
TMEM8A	3432.61	0.708569	0.373247	1.89839	0.0576444	0.327104
SPATA1	59.2896	0.871541	0.45917	1.89808	0.0576856	0.327104
SF3B6	2652.05	0.669913	0.352987	1.89784	0.0577176	0.327176
AKT2	5308.96	-0.341998	0.180265	-1.8972	0.0578022	0.327522
TMEM187	628.463	0.608834	0.320932	1.89708	0.0578174	0.327522
LENG8	22673	-0.474717	0.2503	-1.89659	0.0578819	0.327549
ALDH1A3	482.562	-0.990811	0.522534	-1.89616	0.0579384	0.327549
NFKBIL1	1576.97	0.610476	0.321854	1.89675	0.0578609	0.327549
CYP2R1	609.743	0.460257	0.242715	1.89629	0.0579221	0.327549
RAB3D	768.37	0.423158	0.223101	1.89671	0.0578659	0.327549
PHACTR3	3665.43	-0.846341	0.446326	-1.89624	0.0579282	0.327549
BTG1	4077.41	1.00075	0.527954	1.89553	0.0580219	0.327911
AFG3L2	2965.82	0.280356	0.147918	1.89535	0.0580466	0.327941
KLHL42	1889.83	-0.378478	0.199739	-1.89486	0.0581107	0.328084
HSF2BP	76.3001	0.491298	0.259273	1.8949	0.0581051	0.328084
JMJD7	728.487	0.807646	0.42628	1.89464	0.0581404	0.328142
PSAT1	8838.18	-0.793695	0.419014	-1.8942	0.058199	0.328253
RPL34	13562.6	0.971121	0.512677	1.89422	0.0581964	0.328253
MDM1	534.492	-0.448848	0.237038	-1.89357	0.0582826	0.328615
ARHGAP23	11909.4	-0.830813	0.43886	-1.89312	0.0583425	0.3288
ENOX1	486.52	-0.569816	0.301054	-1.89273	0.0583931	0.3288
PPP2R3B	3171.33	0.753632	0.398141	1.89288	0.0583742	0.3288
KRTCAP3	74.3335	0.942523	0.497898	1.893	0.0583572	0.3288
RPA3	790.943	0.520212	0.274999	1.89169	0.0585327	0.329399
EFR3B	2188.16	-0.760366	0.402093	-1.89102	0.0586214	0.329399
HLA-F	3619.64	0.935667	0.494634	1.89163	0.0585398	0.329399
RNF13	4906.72	-0.843476	0.446042	-1.89102	0.0586215	0.329399
FBXL14	479.429	-0.811459	0.429115	-1.891	0.0586239	0.329399
MAP3K5	2172.77	-1.01351	0.535934	-1.89112	0.0586087	0.329399
DAP	3329.16	-0.448035	0.236941	-1.89091	0.0586361	0.329399
ZNF552	206.61	0.566321	0.299592	1.89031	0.0587165	0.329741
TRAPPC4	1893.88	0.631406	0.334055	1.89013	0.058741	0.329769
ZMAT1	2207.33	-1.0257	0.542755	-1.8898	0.0587852	0.329798
SNUPN	996.804	0.525472	0.278049	1.88985	0.0587777	0.329798
AC005702.1	79.707	0.779764	0.412763	1.88913	0.0588741	0.329871
GATM	8744.94	-1.1357	0.601063	-1.88948	0.0588278	0.329871
ERCC3	2757.62	-0.212613	0.112555	-1.88897	0.0588957	0.329871
CDADC1	521.246	0.392347	0.207677	1.88922	0.0588626	0.329871
PLA2G4E	5.08524	2.17428	1.15095	1.88911	0.0588772	0.329871
SDHAF2	1237.88	0.693159	0.367002	1.88871	0.058931	0.329959
ALKBH2	1453.62	0.723663	0.383192	1.88851	0.0589569	0.329995
RUNX3	869.983	0.848009	0.449171	1.88794	0.0590337	0.330206
ZNRF1	1237.42	0.340987	0.1806	1.88808	0.0590153	0.330206
DLL1	1927.78	-0.951733	0.504164	-1.88775	0.0590601	0.330244
RIPK2	991.645	1.02942	0.545611	1.88673	0.059196	0.33085
ASAH2B	242.617	0.59365	0.314658	1.88665	0.0592076	0.33085
TSPAN14	4188.32	-0.356865	0.189213	-1.88605	0.0592882	0.330863
RNASE4	562.365	0.573844	0.304187	1.88648	0.0592298	0.330863
SLC22A15	942.671	-0.785386	0.416383	-1.88621	0.0592665	0.330863
STX4	4502.06	0.757657	0.40169	1.88617	0.0592714	0.330863
KAT5	3823.1	0.417797	0.221561	1.8857	0.0593358	0.331019
MRPL18	2332.93	0.564501	0.299417	1.88534	0.0593846	0.331182
TXNDC5	3623.37	0.621071	0.329486	1.88497	0.0594336	0.331346
STX16	5973.67	-0.355513	0.188644	-1.88457	0.0594873	0.331495
ZNF683	19.2194	-1.33446	0.70813	-1.88448	0.0594997	0.331495
ANKRD11	6051.65	-0.490116	0.260114	-1.88424	0.0595329	0.331565
UPF3B	1243.44	0.601097	0.319037	1.8841	0.0595514	0.331565
HINT3	2385.93	-0.468166	0.248534	-1.88371	0.0596043	0.33175
KDM4C	1032.68	-0.751429	0.398954	-1.8835	0.0596328	0.331799
PRR3	1069.89	0.357641	0.189932	1.883	0.0597009	0.33196
PLEKHO2	3199	0.594505	0.315723	1.883	0.0597008	0.33196
RIOK2	725.663	0.39054	0.207466	1.88243	0.0597776	0.332277
C1orf74	220.84	0.71222	0.378478	1.8818	0.0598632	0.332316
ADGRE5	3254.36	0.887967	0.471857	1.88185	0.0598557	0.332316
EIF3K	7412.43	0.729975	0.387902	1.88186	0.0598557	0.332316
NDUFV1	12826.9	0.685611	0.364269	1.88216	0.0598148	0.332316
OR2A7	4.63687	-2.55361	1.35738	-1.88129	0.0599328	0.332483
SERTAD2	1670.12	0.495321	0.263288	1.88129	0.0599327	0.332483
SCRN3	1079.76	-0.624854	0.332182	-1.88106	0.0599643	0.332488
C5orf15	2180.88	0.457963	0.243487	1.88085	0.0599926	0.332488
C9	4.11704	-2.17118	1.15436	-1.88086	0.0599916	0.332488
GSTT1	1756.92	0.67243	0.357749	1.87962	0.0601603	0.333112
RFFL	3820.79	-0.738598	0.392958	-1.87959	0.0601644	0.333112
TTPAL	979.737	0.673221	0.358163	1.87965	0.0601558	0.333112
MRPS6	1914.12	0.660124	0.351381	1.87866	0.0602912	0.333377
TCIRG1	3615.03	0.907593	0.483097	1.8787	0.0602856	0.333377
ABCA8	2982.84	-0.949966	0.505625	-1.8788	0.0602722	0.333377
KIAA2013	4377.9	0.528471	0.281261	1.87894	0.0602533	0.333377
CD48	206.729	1.23147	0.655614	1.87835	0.0603331	0.333391
MRVI1	3124.43	-1.02592	0.546182	-1.87835	0.0603331	0.333391
EXOC6	300.636	-0.609214	0.32444	-1.87774	0.0604164	0.333702
ZNF768	2673.5	0.384773	0.204922	1.87765	0.060429	0.333702
TP53TG3D	7.21322	-2.16186	1.1515	-1.87743	0.0604591	0.333749
THOC5	1101.64	0.540511	0.287919	1.8773	0.060477	0.333749
OTUB1	6072.22	0.526687	0.280586	1.8771	0.0605044	0.333791
MOB3B	2362.17	-0.753832	0.401798	-1.87615	0.0606348	0.334402
TNFSF8	176.125	-0.811538	0.432603	-1.87594	0.0606631	0.334449
FAM221A	795.483	-0.465455	0.248242	-1.87501	0.0607916	0.334611
FXN	634.601	0.671928	0.358344	1.87509	0.0607802	0.334611
RPL39	12807.4	0.899041	0.479377	1.87544	0.0607329	0.334611
WARS	7251.14	0.898821	0.479302	1.87527	0.0607557	0.334611
LY75	261.846	-0.946869	0.50498	-1.87506	0.0607841	0.334611
PILRA	1222.05	0.753976	0.402259	1.87435	0.0608819	0.334786
SMARCAL1	987.755	0.426291	0.227409	1.87456	0.0608537	0.334786
ACR	38.4383	-1.01077	0.539264	-1.87435	0.0608828	0.334786
RBM22	3549.56	0.422231	0.225316	1.87395	0.060937	0.334866
GMDS	352.606	-0.506459	0.270248	-1.87405	0.0609229	0.334866
SARNP	2176.09	0.675231	0.360605	1.87249	0.0611383	0.335102
PEF1	3431.49	0.749523	0.400075	1.87345	0.0610056	0.335102
COPA	7593.44	-0.496101	0.264942	-1.87249	0.0611386	0.335102
CD5L	68.2458	-1.49619	0.798987	-1.87261	0.0611226	0.335102
CAB39	3047.85	-0.470332	0.251165	-1.8726	0.0611232	0.335102
PMM2	1045.73	0.633067	0.338021	1.87286	0.0610873	0.335102
NAT10	2250.2	0.345927	0.184716	1.87275	0.0611034	0.335102
GFI1	27.1085	-1.30929	0.699095	-1.87284	0.0610904	0.335102
CXCL12	1361.32	-0.711332	0.379932	-1.87226	0.0611705	0.335168
DBNL	8480.71	0.259239	0.138487	1.87193	0.0612158	0.335281
PHF8	1447.79	-0.537453	0.28715	-1.87168	0.0612506	0.335281
RUNX2	402.222	-0.713964	0.381453	-1.8717	0.0612483	0.335281
MAFB	4347.03	-0.801661	0.428374	-1.8714	0.061289	0.335383
KCNAB1	268.581	-0.80107	0.428209	-1.87075	0.0613803	0.335774
MGLL	7783.52	-0.803535	0.429592	-1.87046	0.0614202	0.335883
GOSR2	3279.15	0.438778	0.234621	1.87016	0.0614619	0.336003
TAF10	5061.57	0.645465	0.34521	1.86978	0.0615147	0.336182
ARHGEF10L	3195.45	-0.593462	0.317432	-1.86957	0.061543	0.336228
TRAPPC11	1180.86	-0.372421	0.199221	-1.86939	0.0615689	0.336259
PSMB1	6045.63	0.728844	0.389913	1.86925	0.0615885	0.336259
ZNF576	755.765	0.42618	0.228095	1.86843	0.0617026	0.336339
GPX4	19591.5	0.73994	0.396005	1.86851	0.0616911	0.336339
SUSD6	3313.51	-0.658835	0.352534	-1.86885	0.061643	0.336339
GNG5	4580.3	0.631552	0.33794	1.86883	0.0616463	0.336339
JMJD8	3169.66	0.398029	0.213027	1.86845	0.0616998	0.336339
PELP1	5868.44	0.701304	0.375412	1.86809	0.0617492	0.336376
RANBP9	2018.07	-0.522328	0.279588	-1.8682	0.0617336	0.336376
FAM193A	2165.82	-0.354929	0.190024	-1.86781	0.0617883	0.336481
STUM	2009.37	-1.27642	0.683438	-1.86765	0.0618108	0.336495
DNM3	1564.05	-0.842003	0.450906	-1.86736	0.0618515	0.336502
RBM42	5215.71	0.618103	0.331005	1.86735	0.0618521	0.336502
MYL12A	5538.95	0.856209	0.458611	1.86696	0.061907	0.336563
GPR108	3533.46	0.591826	0.317019	1.86685	0.061923	0.336563
NBPF11	1021.14	-0.504664	0.270311	-1.86698	0.0619051	0.336563
TUBA4A	1598.76	1.28946	0.690813	1.86658	0.0619606	0.336659
UBALD1	2169.88	0.617278	0.330793	1.86605	0.0620337	0.336732
NDOR1	1446.16	-0.324245	0.173749	-1.86616	0.0620188	0.336732
PRELID3A	661.12	-0.435109	0.233155	-1.86618	0.0620166	0.336732
HOMER3	6832.16	0.773054	0.414666	1.86428	0.0622822	0.337899
TXNDC9	662.368	0.484454	0.259867	1.86423	0.0622888	0.337899
EPHA1	45.0772	1.23844	0.664441	1.86388	0.0623381	0.33794
USP50	4.87263	-2.52347	1.35397	-1.86375	0.0623563	0.33794
CCDC24	981.403	0.415718	0.223038	1.86389	0.0623376	0.33794
EFHD2	4986.45	0.800465	0.429558	1.86346	0.0623973	0.338054
TNFRSF4	187.878	1.35059	0.724982	1.86292	0.0624731	0.338356
ZBTB38	1774.68	-0.704221	0.378253	-1.86177	0.0626352	0.339125
AMOTL2	3479.66	-0.580044	0.311733	-1.8607	0.0627859	0.339181
ARHGAP19	838.207	-0.48628	0.261276	-1.86117	0.0627198	0.339181
FTL	242110	0.880418	0.473143	1.86079	0.0627743	0.339181
DIP2A	2568.98	-0.540521	0.290479	-1.86079	0.0627737	0.339181
KIAA1143	1341.83	-0.405097	0.217695	-1.86085	0.0627656	0.339181
MC4R	10.6087	1.775	0.953643	1.86129	0.0627039	0.339181
CPSF3	2000.4	0.629161	0.338095	1.8609	0.0627587	0.339181
RASGEF1A	838.39	-0.798306	0.429238	-1.85982	0.0629105	0.339552
ATF3	1358.86	1.11907	0.601656	1.85998	0.062889	0.339552
RIOX1	417.428	0.590718	0.317626	1.85979	0.0629149	0.339552
S100A16	7853.54	0.896292	0.48211	1.8591	0.0630128	0.339971
STX16-NPEPL1	416.128	-1.46164	0.78648	-1.85846	0.0631043	0.340031
SMCO2	11.2404	1.94273	1.04522	1.85868	0.0630728	0.340031
F2RL2	219.527	1.40284	0.754783	1.85861	0.0630831	0.340031
TSPAN33	2342.61	0.587251	0.31597	1.85857	0.0630884	0.340031
TBC1D2B	2416.83	-0.516738	0.27808	-1.85824	0.0631354	0.34009
ZBED5	1973.26	0.274026	0.147511	1.85767	0.0632157	0.340306
OLFM2	9061.24	-0.96986	0.522058	-1.85776	0.0632026	0.340306
POC1B	1006.96	-0.833664	0.449526	-1.85454	0.0636619	0.340538
DPH7	2505.81	0.562012	0.302835	1.85584	0.0634769	0.340538
DDR2	2186.14	-0.620871	0.334605	-1.85553	0.0635201	0.340538
KRTAP3-2	4.02479	5.12448	2.76106	1.85599	0.0634555	0.340538
CCNE2	485.79	-0.926078	0.499318	-1.85469	0.0636412	0.340538
LRRC2	219.268	-1.23542	0.666113	-1.85467	0.0636432	0.340538
GLTPD2	10.0032	1.81165	0.975718	1.85673	0.0633492	0.340538
MESP1	245.011	1.1405	0.61437	1.85638	0.0633995	0.340538
CEBPB	3185.62	0.917022	0.494043	1.85616	0.0634307	0.340538
ZMAT2	4518.01	0.466861	0.251486	1.85641	0.0633957	0.340538
PSMC3	6963.98	0.680709	0.366864	1.85548	0.0635279	0.340538
MYL6	42623.3	0.749909	0.404243	1.85509	0.0635827	0.340538
EXOSC7	979.581	0.692011	0.372927	1.85562	0.063508	0.340538
VCPKMT	296.147	0.527629	0.284439	1.85498	0.0635994	0.340538
ZNF121	1342.51	0.528226	0.284806	1.85468	0.0636414	0.340538
ALDH3A1	70.7772	1.54818	0.833622	1.85717	0.0632866	0.340538
TMEM134	2216.71	0.631282	0.340316	1.85499	0.0635975	0.340538
AP1B1	11693.4	-0.392421	0.211366	-1.85659	0.063369	0.340538
RPL18	24813.4	0.751825	0.405218	1.85536	0.0635445	0.340538
CFC1B	4.03395	5.13827	2.76841	1.85604	0.0634485	0.340538
DNTTIP2	2286.49	0.669532	0.361157	1.85385	0.0637604	0.34065
STATH	4.92745	-5.5766	3.00866	-1.85352	0.063808	0.34065
TTC36	22.8125	1.14296	0.616527	1.85387	0.0637573	0.34065
B3GALT4	565.898	0.654279	0.353014	1.85341	0.0638241	0.34065
BACE2	1519.04	0.664207	0.358292	1.85381	0.0637658	0.34065
EPHA10	371.111	-0.997567	0.538185	-1.85358	0.0637998	0.34065
RPS5	15901	0.68622	0.370187	1.85371	0.0637803	0.34065
FAU	15426.2	0.762716	0.41159	1.8531	0.0638684	0.34078
TMOD2	5755.53	-1.03727	0.559828	-1.85284	0.0639047	0.340865
CNPY2	3917.21	0.709077	0.382863	1.85204	0.0640206	0.341376
GOLGA7	4535.68	-0.458092	0.2474	-1.85163	0.0640796	0.341379
CLRN3	5.58938	1.69168	0.914072	1.85071	0.0642112	0.341379
GTPBP1	3398.21	0.275554	0.14889	1.85071	0.0642106	0.341379
FTSJ1	1616.01	0.528851	0.285625	1.85155	0.0640901	0.341379
RTN4	23404.1	-0.382161	0.206423	-1.85135	0.0641187	0.341379
SUCNR1	20.5594	1.84106	0.994832	1.85063	0.0642233	0.341379
GCDH	1799.17	0.30862	0.166679	1.85159	0.0640847	0.341379
BOD1	2057.27	0.582959	0.314895	1.85128	0.0641295	0.341379
MTG2	2064.13	0.618809	0.334344	1.85082	0.0641957	0.341379
SNX9	2762.48	-0.356806	0.192751	-1.85112	0.0641518	0.341379
SASH1	4098.69	-0.914988	0.494804	-1.84919	0.0644301	0.342263
WDR43	1141.16	0.366673	0.198275	1.84932	0.0644118	0.342263
GFER	1779.1	0.529082	0.286197	1.84866	0.0645063	0.342561
C12orf73	494.431	0.60524	0.327456	1.84831	0.0645577	0.342696
GFM1	1561.55	-0.604536	0.327093	-1.84821	0.0645724	0.342696
RPL26L1	1017.93	0.66283	0.358726	1.84773	0.0646408	0.342951
PDIA5	627.913	0.792554	0.42911	1.84697	0.0647513	0.343197
PA2G4	7441.77	0.641843	0.347571	1.84665	0.0647972	0.343197
RPL8	37913.8	0.713929	0.386478	1.84727	0.064708	0.343197
POLRMT	4251.51	0.487912	0.264185	1.84685	0.0647684	0.343197
TMEM239	5.48043	1.98785	1.07633	1.84688	0.0647645	0.343197
IGFBP3	5013.05	1.4518	0.786216	1.84657	0.064809	0.343197
MAP1LC3C	49.097	-0.884567	0.479097	-1.84632	0.0648454	0.343283
SURF6	2926.01	0.507463	0.274886	1.84609	0.0648798	0.343352
TBL2	1466.78	0.436914	0.236687	1.84595	0.0648992	0.343352
PARP10	5084.02	0.813346	0.44065	1.84579	0.0649231	0.343369
SMIM20	1249.2	0.416678	0.225762	1.84565	0.064943	0.343369
ZNF461	221.265	-0.47697	0.258489	-1.84522	0.0650052	0.34359
ARSD	1857.74	0.475411	0.257674	1.84501	0.0650357	0.343644
ZGLP1	712.646	0.50362	0.273111	1.84401	0.0651816	0.343663
RWDD2A	755.362	0.325989	0.17678	1.84403	0.0651783	0.343663
ZDHHC16	1030.62	0.595497	0.322873	1.84437	0.0651293	0.343663
SUPT16H	4930.7	0.376835	0.204342	1.84414	0.0651631	0.343663
YKT6	8436.84	0.591734	0.320822	1.84443	0.0651204	0.343663
RPL27A	27192.7	0.785568	0.425925	1.84438	0.0651276	0.343663
MED25	3420.71	0.292117	0.158366	1.84457	0.0650999	0.343663
SAR1A	4069.93	0.480441	0.260671	1.84309	0.0653155	0.343977
APOBEC3G	786.868	1.08646	0.589491	1.84304	0.0653227	0.343977
HAUS7	2374.16	0.887721	0.48166	1.84304	0.0653227	0.343977
NMUR2	40.0587	0.937996	0.508835	1.84342	0.0652679	0.343977
FAM114A1	1428.84	0.472057	0.256223	1.84237	0.0654216	0.344143
MRPS7	2148.14	0.515482	0.279793	1.84237	0.0654212	0.344143
ESRRA	1782.03	0.633966	0.344061	1.8426	0.0653876	0.344143
STYXL1	1330.49	0.542165	0.294292	1.84227	0.0654357	0.344143
LRFN4	1804.27	0.502189	0.27266	1.84181	0.0655026	0.344388
SCP2	3648.13	-0.626095	0.340086	-1.84099	0.0656227	0.344805
ARSE	197.174	0.534514	0.290331	1.84105	0.0656139	0.344805
CPOX	218.189	-1.80177	0.978961	-1.84049	0.065696	0.344935
ESPN	131.534	1.02403	0.556414	1.84041	0.0657088	0.344935
SNRPC	3527.99	0.60735	0.329968	1.84063	0.0656756	0.344935
SPDYE16	38.4824	-1.06374	0.578252	-1.83958	0.0658301	0.345465
LRRTM1	370.851	1.11689	0.607298	1.83911	0.0658986	0.345717
TECTA	252.619	-0.828384	0.45051	-1.83877	0.0659493	0.345719
LTB4R	969.821	0.710623	0.386482	1.83869	0.0659603	0.345719
DUSP15	1329.89	0.905142	0.492243	1.83881	0.0659429	0.345719
SHROOM3	639.246	-0.82668	0.449725	-1.83819	0.0660346	0.346001
FOXN3	2652.57	-0.703163	0.382564	-1.83802	0.0660587	0.34602
MYL9	2181.06	0.758355	0.412694	1.83757	0.0661258	0.34605
KDELR2	5472.56	0.451769	0.24585	1.83758	0.0661242	0.34605
STX7	3111.35	-0.386455	0.210284	-1.83778	0.0660949	0.34605
SF3A3	3935.86	0.486126	0.264658	1.83681	0.0662386	0.346532
LRRC1	1199.03	-0.821293	0.447345	-1.83593	0.0663685	0.347077
NAT9	2080.43	0.509116	0.277323	1.83582	0.0663838	0.347077
DLG1	4242	-0.829557	0.452018	-1.83523	0.0664717	0.347093
RAN	7118.9	0.585164	0.318844	1.83527	0.066466	0.347093
VAX1	264.942	1.4026	0.764282	1.83519	0.0664781	0.347093
ATP5PO	5945.77	0.606848	0.330657	1.83528	0.0664646	0.347093
DDX31	568.98	0.369078	0.201121	1.83511	0.0664896	0.347093
SPATS2L	3614.92	-0.611976	0.333581	-1.83456	0.0665704	0.347408
DNAJC2	1402.41	0.693506	0.378337	1.83304	0.066797	0.34744
CYB561D2	942.404	0.679556	0.370986	1.83176	0.0669878	0.34744
RGS16	1273.68	0.637728	0.348075	1.83216	0.0669282	0.34744
SLC39A7	6068.46	0.570756	0.311306	1.83342	0.0667395	0.34744
OR2H2	5.34847	-1.50279	0.820285	-1.83204	0.0669461	0.34744
IL18BP	1839.92	1.08174	0.59021	1.83281	0.0668308	0.34744
SLC25A39	6287.93	0.571964	0.311996	1.83324	0.0667666	0.34744
GPR27	448.366	-1.27628	0.696721	-1.83184	0.0669756	0.34744
SLC39A1	5545.22	0.748481	0.408486	1.83233	0.0669024	0.34744
PTPRD	5207.35	-1.13445	0.618978	-1.83278	0.0668348	0.34744
RASA2	409.237	-0.661553	0.361133	-1.83188	0.0669692	0.34744
TRMT11	632.562	-0.455881	0.248849	-1.83196	0.0669572	0.34744
POMZP3	808.513	0.556884	0.303898	1.83247	0.0668811	0.34744
NPTX2	2446.61	0.984529	0.537172	1.8328	0.0668321	0.34744
TRAPPC6A	1175.58	0.787454	0.429416	1.83378	0.0666866	0.34744
FGF19	176.275	1.85662	1.0132	1.83242	0.0668883	0.34744
F13A1	421.185	-1.57675	0.859594	-1.8343	0.0666095	0.34744
INPP5J	228.507	-1.31452	0.716852	-1.83374	0.0666919	0.34744
EPB41L3	4346.71	-0.796889	0.434809	-1.83273	0.0668423	0.34744
RPS16	21364	0.710137	0.387225	1.83391	0.0666672	0.34744
TBC1D22B	702.434	0.292358	0.159741	1.8302	0.0672194	0.347469
DUS2	833.813	0.495965	0.270964	1.83037	0.0671948	0.347469
POLR3C	1072.6	0.454231	0.248186	1.8302	0.0672196	0.347469
GTDC1	1837.49	-0.870018	0.475229	-1.83073	0.0671402	0.347469
ABCF2	3495.68	0.54005	0.295025	1.83053	0.0671714	0.347469
RPL18A	29947.7	0.719267	0.392852	1.83088	0.0671178	0.347469
ECI1	2392.96	0.772836	0.422259	1.83024	0.0672137	0.347469
PIGA	475.491	-0.407349	0.222544	-1.83042	0.0671868	0.347469
CAPS	2902.13	0.928408	0.507229	1.83035	0.0671974	0.347469
NFE2L3	550.693	1.11113	0.606765	1.83123	0.0670661	0.347469
SNX24	735.077	-0.66585	0.363539	-1.83158	0.0670145	0.347469
TMPRSS5	4340.06	1.45356	0.794321	1.82994	0.0672596	0.34757
SYNPO2	819.728	-0.67156	0.367043	-1.82965	0.0673026	0.347674
PURB	2726.23	0.362652	0.198234	1.82942	0.0673372	0.347674
TTI1	1176.28	0.252078	0.137794	1.82939	0.0673416	0.347674
CPN2	28.6013	-0.645851	0.353085	-1.82917	0.0673742	0.347737
COMMD3-BMI1	406.121	-0.907707	0.496486	-1.82826	0.0675099	0.348331
COA3	2643.7	0.687259	0.375949	1.82807	0.0675397	0.348378
PPP1R42	69.5381	0.700399	0.383181	1.82785	0.0675717	0.348437
ATF4	15717.7	0.719044	0.393467	1.82746	0.0676313	0.348531
CCDC63	6.24345	2.78565	1.52425	1.82756	0.0676156	0.348531
SDF2L1	900.114	0.795608	0.435399	1.82731	0.0676538	0.348541
CCDC32	1038.67	0.599622	0.328237	1.8268	0.0677305	0.34883
ADPRHL2	2491.07	0.640298	0.350563	1.82648	0.0677775	0.348965
NTRK3	2667.78	-1.04121	0.570196	-1.82606	0.0678419	0.348988
CTBS	510.786	-0.559188	0.306216	-1.82612	0.0678316	0.348988
AKAP6	2768.13	-0.922098	0.50497	-1.82604	0.0678438	0.348988
FBL	3668.61	0.714759	0.391567	1.82538	0.0679435	0.349184
TIGD5	624.444	0.384315	0.210516	1.82558	0.0679133	0.349184
ZFP28	654.832	-0.342873	0.187837	-1.82538	0.0679439	0.349184
OR2L13	164.03	-1.29146	0.707705	-1.82486	0.0680218	0.349189
BNC2	301.856	-0.792529	0.43437	-1.82455	0.0680693	0.349189
SNRPG	1797.06	0.720617	0.394926	1.82469	0.0680482	0.349189
TSSK4	3.41208	2.80912	1.53932	1.82491	0.0680144	0.349189
OXGR1	7.12857	-1.48686	0.814656	-1.82514	0.0679797	0.349189
THBD	585.098	1.37983	0.756373	1.82428	0.0681102	0.349189
C2orf83	8.45213	-1.42816	0.782855	-1.8243	0.068107	0.349189
DIS3L	1687.61	-0.504981	0.276789	-1.82443	0.0680877	0.349189
NGF	15.5914	2.11557	1.15978	1.82411	0.0681349	0.34921
PAX2	17.3919	1.90923	1.04713	1.82329	0.0682598	0.349426
BANP	924.025	0.587361	0.322101	1.82353	0.0682232	0.349426
SEMA4F	495.355	0.503306	0.276023	1.82342	0.0682399	0.349426
HERC3	803.171	-0.742159	0.40703	-1.82335	0.0682504	0.349426
SAMD5	134.375	0.82472	0.452385	1.82305	0.0682959	0.349463
SUPT4H1	3106.44	0.562253	0.308451	1.82283	0.0683291	0.349463
CCNA1	189.432	1.50252	0.824241	1.82292	0.0683156	0.349463
ZFAND2B	2413.11	0.797493	0.437665	1.82215	0.0684318	0.349882
TEX2	4264.15	-0.542911	0.298001	-1.82184	0.0684794	0.35002
C4orf19	203.677	-1.16652	0.640414	-1.82151	0.0685294	0.350063
THBS3	1119.11	0.51703	0.283832	1.8216	0.0685152	0.350063
ELP2	2551.48	0.37855	0.207864	1.82114	0.0685856	0.350244
CCDC91	936.891	-0.756127	0.415226	-1.821	0.0686069	0.350247
RPS13	13942.9	0.786237	0.431844	1.82065	0.06866	0.350307
SLC16A5	162.805	0.806654	0.443038	1.82073	0.0686472	0.350307
NCF4	1305.09	1.07985	0.593252	1.82023	0.0687247	0.350531
C6orf47	1442.47	0.482174	0.264923	1.82005	0.0687507	0.350558
UCHL1	10715.6	0.659538	0.362413	1.81985	0.0687815	0.35061
MROH6	379.092	0.524217	0.288133	1.81936	0.068857	0.350888
DNAJB5	2030.67	0.601999	0.33109	1.81824	0.0690281	0.35106
MZT2A	1965.74	0.789857	0.434248	1.81891	0.0689254	0.35106
HIST2H2BF	369.032	0.563069	0.309641	1.81846	0.068994	0.35106
OTOS	1235.74	1.1738	0.645489	1.81846	0.0689932	0.35106
CDC37L1	767.07	0.412621	0.226953	1.81809	0.0690504	0.35106
SPIN2B	437.085	0.514283	0.282852	1.81821	0.0690325	0.35106
LSM4	4703.82	0.569186	0.313014	1.8184	0.0690028	0.35106
TNFAIP6	309.48	1.16548	0.641059	1.81805	0.069057	0.35106
TTC13	922.962	-0.311152	0.171184	-1.81765	0.0691176	0.351102
UNK	2403.94	-0.396215	0.217969	-1.81776	0.0691009	0.351102
ACTR2	6042.03	-0.669119	0.368136	-1.81759	0.0691274	0.351102
PRPF31	3147.44	0.469374	0.258283	1.81728	0.069174	0.351123
ZNF428	5134.4	0.581108	0.319791	1.81715	0.0691939	0.351123
SRPX2	624.174	1.16875	0.643096	1.81738	0.0691596	0.351123
AC006254.1	663.989	-0.7135	0.392683	-1.81699	0.0692192	0.351146
TRMT5	843.29	0.445344	0.245141	1.81668	0.0692654	0.351169
TTC9C	554.545	0.433315	0.238504	1.8168	0.0692477	0.351169
TSNAX	1299.02	-0.314718	0.173293	-1.8161	0.0693546	0.351428
SULT1A3	2435.14	0.63908	0.3519	1.81608	0.069358	0.351428
ARMH3	1288.11	-0.390295	0.214979	-1.8155	0.0694469	0.351773
PLK3	1522.65	1.10638	0.609457	1.81535	0.0694694	0.351781
RHOV	30.701	1.47008	0.80996	1.815	0.0695244	0.351954
DUSP13	9.93004	2.38155	1.31244	1.81459	0.0695864	0.352163
COL6A3	527.297	-1.18772	0.654923	-1.81352	0.069751	0.352459
FLOT1	15345.5	0.630262	0.347476	1.81383	0.0697037	0.352459
LYST	1507	-0.699837	0.38581	-1.81394	0.0696863	0.352459
ATP5MD	2891.72	0.903207	0.49797	1.81378	0.0697116	0.352459
CCAR2	5934.4	0.260454	0.143627	1.81341	0.0697691	0.352459
TCF12	4562.22	-0.948666	0.523142	-1.8134	0.0697701	0.352459
PRCC	4211.08	0.465595	0.256794	1.8131	0.0698159	0.35248
CACTIN	2476.33	0.283507	0.156363	1.81314	0.0698107	0.35248
PPM1G	4873.91	0.52115	0.28748	1.81282	0.0698592	0.352593
MAP4K1	339.241	-0.665492	0.367201	-1.81234	0.0699338	0.352864
NENF	8098.43	1.07934	0.595628	1.81211	0.0699691	0.352937
RSL1D1	4048.72	0.58139	0.321071	1.81078	0.0701743	0.353132
PXK	4105.93	-0.954505	0.526958	-1.81135	0.0700867	0.353132
NEDD8	5969.95	0.617176	0.340826	1.81083	0.0701676	0.353132
GLUD1	11767	-0.881738	0.48681	-1.81126	0.0701013	0.353132
GTPBP10	803.93	0.222614	0.122938	1.81078	0.0701751	0.353132
CD59	16784	0.669426	0.369635	1.81105	0.0701338	0.353132
HAPLN3	425.817	1.42309	0.78555	1.81158	0.0700503	0.353132
ITPRIPL2	1499.1	0.642056	0.3545	1.81116	0.0701165	0.353132
CTF1	416.703	0.573492	0.316749	1.81056	0.0702092	0.353199
ARFGEF2	1466.78	-0.726602	0.401395	-1.81019	0.070266	0.353379
STAM	1142.75	-0.39603	0.218818	-1.80986	0.0703181	0.353431
PROSER2	48.7272	1.31204	0.72489	1.80998	0.0702987	0.353431
DHX37	1079.4	0.376547	0.208091	1.80953	0.0703679	0.353471
GTPBP8	296.18	0.345238	0.190779	1.80963	0.0703539	0.353471
ELOVL4	257.609	0.748731	0.413842	1.80922	0.0704169	0.353612
NELFA	1064.24	0.624105	0.345053	1.80872	0.0704941	0.353895
LAT	799.493	0.958745	0.53014	1.80848	0.0705324	0.353982
HMOX2	4631.7	0.791946	0.437961	1.80825	0.0705669	0.35405
UAP1L1	3686.11	-0.522506	0.288979	-1.80811	0.0705893	0.354057
KARS	4707.22	0.477611	0.264254	1.80739	0.0707009	0.354407
EDIL3	5662.12	-1.13399	0.627379	-1.80751	0.070683	0.354407
SERPINA11	3.71775	-2.9492	1.63223	-1.80685	0.0707853	0.354409
STOX1	604.833	-1.23854	0.685457	-1.80688	0.0707807	0.354409
AC138969.1	3702.36	-0.753668	0.417041	-1.80718	0.0707344	0.354409
ZNF823	168.433	0.503756	0.278799	1.80688	0.0707816	0.354409
SUFU	966.885	-0.424345	0.234874	-1.80669	0.0708106	0.354431
VAT1	7417.48	0.574136	0.317951	1.80574	0.0709593	0.354555
ELF3	64.1312	1.0281	0.56921	1.8062	0.0708878	0.354555
PLEKHA1	1708.72	-0.551342	0.305287	-1.80598	0.0709216	0.354555
BRI3BP	879.659	-0.505173	0.279707	-1.80608	0.0709065	0.354555
KCNJ3	439.401	0.798999	0.442481	1.80572	0.0709614	0.354555
LOX	672.091	1.83126	1.0139	1.80616	0.0708932	0.354555
ACADS	1928.01	0.734986	0.407066	1.80557	0.0709854	0.35457
FANCG	901.34	-0.368414	0.204073	-1.80531	0.0710263	0.35467
MYOF	1479.94	-0.859752	0.476746	-1.80338	0.071329	0.355551
UBE3B	2375.98	-0.295752	0.163981	-1.80358	0.0712977	0.355551
ISOC2	2355.13	0.72439	0.401679	1.8034	0.0713247	0.355551
PDHA1	3669.22	0.377432	0.209264	1.80362	0.0712917	0.355551
FBN3	158.317	-1.66814	0.924718	-1.80394	0.0712405	0.355551
REG1A	10.9858	2.39958	1.33056	1.80344	0.0713193	0.355551
RPUSD1	1572.73	0.480931	0.266753	1.80291	0.0714024	0.35561
TMEM38A	918.292	0.419752	0.232796	1.80309	0.0713742	0.35561
POR	3341.4	0.367282	0.203738	1.80271	0.0714331	0.35561
GOLGA8B	2801.12	-0.946844	0.525256	-1.80263	0.0714461	0.35561
ZSCAN2	292.607	0.469473	0.26043	1.80269	0.0714376	0.35561
IER5	3112.7	1.07755	0.597949	1.80208	0.0715335	0.355788
CCDC34	423.495	0.520668	0.289089	1.80107	0.0716924	0.355788
TRH	95.9001	2.10017	1.16537	1.80215	0.0715212	0.355788
CELF2	3762.22	-0.909273	0.504788	-1.8013	0.0716563	0.355788
TIPRL	1503.18	0.537709	0.29854	1.80113	0.071683	0.355788
PCLAF	150.721	-0.670139	0.371949	-1.8017	0.0715932	0.355788
RAD23A	7692.73	0.494144	0.274341	1.8012	0.0716711	0.355788
GMEB1	623.024	0.516308	0.286568	1.80169	0.0715937	0.355788
NELFE	5022.36	0.637694	0.353882	1.80199	0.0715463	0.355788
DSCAML1	1575.49	-1.12471	0.624296	-1.80156	0.0716142	0.355788
ZNF239	242.346	0.83906	0.466156	1.79996	0.0718673	0.356029
SKP2	542.43	-0.628022	0.348873	-1.80015	0.0718377	0.356029
FAR1	3058.65	-0.448303	0.248982	-1.80054	0.0717754	0.356029
PPIH	1035.69	0.599901	0.333211	1.80036	0.071803	0.356029
PRRG1	1737.91	-0.827257	0.459517	-1.80027	0.0718173	0.356029
PTTG1	1064.31	1.02373	0.56875	1.79996	0.0718671	0.356029
PRR26	155.387	1.10868	0.615996	1.79981	0.0718906	0.35604
FHIT	496.283	-1.29248	0.718192	-1.79962	0.0719202	0.356082
DDX52	1236.64	0.556646	0.30938	1.79923	0.0719821	0.356284
ZYX	11606.8	0.657623	0.365581	1.79884	0.0720433	0.356482
LENG1	863.395	0.77727	0.432225	1.7983	0.0721293	0.356699
TRPV5	39.559	-1.48715	0.826931	-1.7984	0.0721137	0.356699
AC240274.1	2189.13	-0.491817	0.273535	-1.798	0.0721766	0.356724
TPGS1	1345.12	0.763073	0.42438	1.79809	0.0721628	0.356724
EEF1AKMT2	561.839	-0.358693	0.199523	-1.79775	0.0722165	0.356817
TCTEX1D2	509.727	0.426951	0.237561	1.79723	0.0722997	0.356955
RAMP1	8119.47	0.809631	0.450835	1.79585	0.0725191	0.356955
EIF3G	10106.7	0.625917	0.348414	1.79647	0.0724192	0.356955
PDHX	861.451	-0.269979	0.150319	-1.79604	0.0724876	0.356955
AC008763.3	22.5393	3.4068	1.89654	1.79633	0.0724422	0.356955
DHRS7	4417.88	0.630894	0.35112	1.7968	0.0723666	0.356955
CST7	89.7809	0.947599	0.527345	1.79692	0.0723479	0.356955
SSBP4	5240.53	0.497172	0.276772	1.79633	0.0724427	0.356955
AC011498.4	29.696	-1.49918	0.834246	-1.79704	0.0723287	0.356955
PPP2R2C	3471.09	-1.26422	0.703967	-1.79585	0.0725179	0.356955
RANGAP1	7870.93	0.66829	0.372075	1.79612	0.0724761	0.356955
AL022238.4	183.642	-0.98986	0.551005	-1.79646	0.0724209	0.356955
MINDY2	1049.5	-0.732405	0.407511	-1.79727	0.0722933	0.356955
AC026369.8	20.4648	1.96605	1.09527	1.79504	0.0726476	0.357276
MLF2	13946.7	0.595217	0.331564	1.79518	0.0726249	0.357276
CENPS	351.235	0.336934	0.187692	1.79514	0.0726312	0.357276
ATP2C1	3663.78	-0.387464	0.215885	-1.79477	0.0726908	0.35728
PCK2	967.605	0.575281	0.320511	1.79489	0.0726717	0.35728
RALA	3063.74	0.359491	0.200335	1.79445	0.0727421	0.357428
COPE	12236.6	0.583882	0.325563	1.79345	0.0729009	0.358009
HLA-DQB2	38.1093	-1.37948	0.769182	-1.79344	0.0729027	0.358009
RNF31	2947.99	0.367555	0.205064	1.79239	0.0730705	0.358729
DAZAP2	13873.1	-0.281709	0.157222	-1.79179	0.0731664	0.358933
CCDC88B	3558.13	0.843014	0.470437	1.79198	0.0731363	0.358933
CABYR	428.48	1.06161	0.592506	1.79173	0.0731758	0.358933
EMC8	1688.66	0.414379	0.231337	1.79124	0.0732554	0.359219
FAM78B	712.601	-1.1082	0.618727	-1.7911	0.0732771	0.359221
TSFM	8424.95	0.72227	0.403361	1.79063	0.073353	0.359444
IRAK1	7548.4	0.570501	0.318617	1.79055	0.0733651	0.359444
LRP10	9205.9	0.516087	0.288265	1.79032	0.0734021	0.359521
SDHC	4162.02	-0.320937	0.179277	-1.79017	0.0734266	0.359537
SQSTM1	21610.4	0.641357	0.358426	1.78937	0.0735553	0.360063
MPRIP	11646.2	-0.478423	0.267448	-1.78885	0.0736397	0.360095
AC011330.3	12.5789	-2.31392	1.29376	-1.78852	0.0736924	0.360095
LRMDA	263.551	-0.61386	0.343096	-1.78918	0.0735865	0.360095
GPR68	102.156	1.26398	0.706764	1.7884	0.0737109	0.360095
RELA	4472.29	0.48806	0.272873	1.7886	0.0736798	0.360095
NDE1	1798.1	-0.657705	0.367677	-1.78881	0.0736456	0.360095
PWP1	2098.39	0.273238	0.152764	1.78863	0.0736749	0.360095
FOXP2	147.059	0.82132	0.459287	1.78825	0.0737356	0.360111
SH3PXD2A	5445.08	-0.948409	0.5304	-1.7881	0.0737597	0.360111
B3GNT7	623.611	0.876357	0.490159	1.7879	0.0737918	0.360111
HOXD9	380.194	0.738234	0.412917	1.78785	0.0737995	0.360111
IFNAR1	3244.26	0.290385	0.162472	1.78729	0.0738907	0.360147
ENPP2	14347.4	-1.1374	0.636277	-1.78759	0.0738418	0.360147
C1orf122	7089.63	0.927393	0.518885	1.78728	0.0738921	0.360147
MRPL32	1619.88	0.707455	0.395791	1.78745	0.0738654	0.360147
RPL9	13753.4	0.807985	0.452159	1.78695	0.073946	0.360306
MAN1C1	3639.26	-1.06874	0.598181	-1.78665	0.0739941	0.360436
AC244489.2	3.3771	5.38287	3.0134	1.78631	0.0740485	0.360493
DACT2	36.5335	-1.46213	0.81846	-1.78644	0.0740273	0.360493
GNG11	1785.04	0.817483	0.457676	1.78616	0.0740731	0.360509
CXXC5	5569.93	0.563181	0.315331	1.786	0.0740996	0.360534
FNBP1	6733.99	-0.705918	0.39545	-1.7851	0.0742448	0.360785
LINC01556	7.48145	2.2316	1.25003	1.78524	0.0742227	0.360785
ZNF557	348.655	0.582589	0.326376	1.78502	0.0742579	0.360785
CLP1	465.797	0.809092	0.453136	1.78554	0.074174	0.360785
ANKRD54	1694.8	0.36987	0.207167	1.78537	0.0742012	0.360785
TADA3	5952.93	0.439422	0.246288	1.78418	0.0743948	0.361346
GAB2	6545.74	-0.91538	0.513401	-1.78297	0.0745906	0.362193
C1QTNF1	2712.02	1.00984	0.566465	1.78271	0.0746329	0.362294
CENPX	1494.63	0.743127	0.416991	1.78212	0.0747296	0.36266
ZRSR2	1269.83	0.807027	0.452943	1.78174	0.0747918	0.362772
RSAD1	2600.2	0.408294	0.229158	1.78171	0.0747958	0.362772
RPL37A	37488.4	0.846634	0.475273	1.78137	0.0748527	0.362944
OSBPL9	2613.44	-0.349246	0.196078	-1.78116	0.0748864	0.363003
RING1	5426	0.457174	0.25674	1.78069	0.0749636	0.363066
RIN1	911.183	1.14435	0.642624	1.78074	0.0749549	0.363066
RIOK1	733.085	0.433839	0.243635	1.78069	0.0749631	0.363066
CLDN10	1366.93	-0.987394	0.554641	-1.78024	0.0750368	0.363316
TMEM140	1848.94	0.873372	0.490667	1.77997	0.0750809	0.363425
MYO15B	5475.36	-0.580429	0.326117	-1.77982	0.075106	0.363443
VGLL4	3640.95	0.301665	0.169516	1.77957	0.0751467	0.363535
HPS4	2708.95	-0.267567	0.150376	-1.77932	0.075187	0.363561
PELI1	1626.94	-0.724733	0.40732	-1.77927	0.075195	0.363561
TRMT10C	653.76	0.558452	0.314004	1.77848	0.0753245	0.363563
ITM2A	2964.27	-0.934377	0.525288	-1.77879	0.0752742	0.363563
NDUFV3	2535.91	0.577784	0.32483	1.77873	0.0752845	0.363563
RETREG2	5883.69	0.262037	0.147327	1.7786	0.0753046	0.363563
EXOC6B	2170.93	-0.933625	0.524945	-1.77852	0.0753183	0.363563
ZMAT5	1408.61	0.686026	0.38564	1.77893	0.0752514	0.363563
AL157935.2	779.203	0.877715	0.493558	1.77834	0.0753476	0.363571
MTMR1	1490.52	-0.579995	0.326255	-1.77773	0.0754476	0.363845
ARL16	966.614	0.351852	0.197914	1.7778	0.0754372	0.363845
NSG1	722.675	1.20913	0.680244	1.77749	0.0754874	0.363907
CTSF	7296.3	0.671731	0.37793	1.77739	0.0755036	0.363907
UPK3B	182.547	1.02971	0.579503	1.77688	0.0755877	0.364105
WNT2B	267.107	-0.666202	0.374924	-1.7769	0.0755848	0.364105
KIF9	277.777	0.506207	0.284989	1.77623	0.0756947	0.364205
HSD17B10	3755.24	0.650575	0.366265	1.77624	0.0756933	0.364205
TACR2	61.1852	1.10918	0.624442	1.77627	0.075688	0.364205
MRGPRF	226.291	0.69545	0.391446	1.77662	0.0756315	0.364205
PNPT1	1739.53	-0.335269	0.188811	-1.77569	0.0757841	0.364532
KXD1	5897.92	0.403449	0.227231	1.7755	0.0758159	0.364581
ZNF114	175.726	0.699508	0.394179	1.77459	0.0759649	0.364675
TGFA	1070.22	-0.699347	0.39398	-1.77508	0.0758843	0.364675
ACTR3C	36.0126	1.10449	0.622281	1.77491	0.0759122	0.364675
G6PC3	5355.49	0.463649	0.261184	1.77518	0.0758676	0.364675
MRPL58	1217.32	0.609853	0.343648	1.77464	0.0759566	0.364675
COA4	2305.75	0.639905	0.360543	1.77484	0.075925	0.364675
ADGRG5	34.5121	-1.47566	0.831752	-1.77416	0.0760365	0.364811
IL12RB1	239.882	-0.564435	0.318136	-1.77419	0.0760312	0.364811
CLEC17A	36.3637	-1.65432	0.933074	-1.77298	0.0762323	0.365128
ZNF625-ZNF20	277.735	0.529433	0.298586	1.77314	0.0762061	0.365128
TINAGL1	884.499	-0.727444	0.410276	-1.77306	0.0762189	0.365128
DDX56	3987.68	0.526564	0.296984	1.77303	0.076223	0.365128
TMEM132A	9319.4	0.687487	0.387718	1.77316	0.0762015	0.365128
OSTC	1324.48	0.649644	0.366368	1.7732	0.0761952	0.365128
ADAM33	1438.29	-1.1624	0.655678	-1.77282	0.0762592	0.365154
SMS	3128.46	0.433655	0.244632	1.77268	0.0762812	0.365156
ITGA9	254.857	-1.12758	0.636238	-1.77226	0.0763518	0.365183
EIF2S2	5590.36	0.592262	0.334138	1.77251	0.0763101	0.365183
GREB1	900.097	-0.715129	0.403487	-1.77237	0.076333	0.365183
ABCB9	1145.64	0.485607	0.274073	1.77182	0.0764251	0.365327
SIGLEC1	1572.74	1.22818	0.693143	1.7719	0.0764104	0.365327
KCNQ4	277.988	-0.904479	0.510581	-1.77147	0.0764826	0.365498
TAS2R14	74.303	-1.022	0.577002	-1.77123	0.0765224	0.365585
PUS1	1028.27	0.812156	0.458646	1.77077	0.0765991	0.365745
RASGRP2	870.743	-0.597473	0.337409	-1.77077	0.0765988	0.365745
CBY1	1377.97	0.392158	0.221557	1.77001	0.0767261	0.366248
USP20	2748.58	0.242195	0.136862	1.76963	0.0767886	0.366443
RPS12	25252.8	0.836388	0.472701	1.76938	0.0768302	0.366538
QTRT1	6699.69	0.5777	0.32665	1.76856	0.0769675	0.366653
HERC2	4651.78	-0.507753	0.287148	-1.76826	0.0770176	0.366653
FAM118A	940.256	0.451411	0.255169	1.76907	0.0768823	0.366653
ATF7IP2	183.995	-0.633228	0.358087	-1.76836	0.0770001	0.366653
KRT10	1412.39	0.494293	0.279566	1.76807	0.0770494	0.366653
STT3A	3568.63	0.418289	0.236561	1.76821	0.0770266	0.366653
KIAA1586	319.845	0.485356	0.274512	1.76807	0.0770496	0.366653
TMEM102	153.187	0.708566	0.400724	1.76821	0.0770252	0.366653
SEC14L1	6825.19	-0.657343	0.371779	-1.7681	0.077044	0.366653
IFITM1	3571.4	0.95514	0.54034	1.76766	0.077117	0.36687
CD1D	124.519	1.07637	0.609113	1.76711	0.0772098	0.366886
PARP1	10378.4	-0.415526	0.235133	-1.7672	0.0771952	0.366886
KCTD10	2928.84	0.329855	0.186658	1.76717	0.0772	0.366886
AKIP1	1353.19	0.487408	0.27578	1.76738	0.0771649	0.366886
ZDHHC20	1868.14	-0.733657	0.415261	-1.76674	0.0772723	0.366886
NAA10	5013.09	0.658343	0.372578	1.76699	0.0772296	0.366886
TTC39C	387.574	0.722998	0.409224	1.76675	0.0772697	0.366886
STAB1	9576.75	-0.624419	0.35358	-1.76599	0.0773973	0.36717
PRKG1	269.469	-1.37481	0.778405	-1.76619	0.0773646	0.36717
UBE2M	4633.36	0.662812	0.375316	1.76601	0.0773937	0.36717
TMEM214	2870.19	0.51762	0.293236	1.7652	0.0775303	0.367698
UBL4A	1950.09	0.481658	0.272967	1.76453	0.0776424	0.36779
TTC21A	693.768	0.451585	0.255969	1.76421	0.077696	0.36779
FOSL2	2804.9	1.01795	0.576954	1.76434	0.077674	0.36779
YTHDF2	2314.21	0.31996	0.181378	1.76405	0.0777237	0.36779
MAMSTR	159.62	0.828732	0.469622	1.76468	0.0776179	0.36779
FKBP14	1014.52	0.593379	0.336213	1.76489	0.0775823	0.36779
WWC1	3282.4	-0.725189	0.411094	-1.76405	0.0777239	0.36779
SLC24A2	5020.69	-1.15626	0.655293	-1.76449	0.0776499	0.36779
YIPF4	5292.79	1.05587	0.598649	1.76375	0.0777735	0.367922
NMI	765.359	0.903091	0.512115	1.76345	0.0778244	0.368059
HAVCR1	12.3247	-1.78715	1.01354	-1.76327	0.0778551	0.368102
FAN1	1944.75	-0.404269	0.229322	-1.76289	0.0779193	0.368179
RBM20	89.5602	-0.908011	0.515051	-1.76295	0.0779082	0.368179
PLEK2	87.1037	1.25838	0.713911	1.76266	0.0779586	0.368179
GFRA3	4.00121	-1.92243	1.09059	-1.76274	0.0779441	0.368179
AK9	442.75	-0.595288	0.337757	-1.76247	0.0779893	0.368221
FANCD2	503.353	-0.647652	0.367586	-1.7619	0.0780855	0.368572
RPL12	24473.8	0.729257	0.413968	1.76163	0.0781325	0.368691
MTSS1	4319.91	-0.850115	0.48269	-1.7612	0.0782038	0.368924
COX5A	4289.02	0.701097	0.398112	1.76105	0.0782293	0.368942
ECHS1	4664.51	0.75925	0.431168	1.76092	0.0782526	0.368949
GIPC2	15.5348	-1.34957	0.766524	-1.76064	0.078299	0.368973
ABCC3	2328.21	1.45746	0.827806	1.76063	0.0783015	0.368973
PIP4P2	553.214	-0.473163	0.268812	-1.7602	0.0783734	0.369106
MEGF9	3839.64	-0.715869	0.406683	-1.76026	0.0783631	0.369106
UBR2	1764.91	-0.419103	0.238119	-1.76006	0.0783978	0.369119
C15orf61	337.276	0.63996	0.363706	1.75956	0.0784832	0.369401
C11orf24	2896.94	0.752092	0.42747	1.7594	0.078509	0.369401
AL020996.2	5.49641	-1.76956	1.00582	-1.75932	0.0785233	0.369401
USP5	5964.75	0.458611	0.260714	1.75906	0.0785674	0.369505
CENPS-CORT	115.4	0.956672	0.543928	1.75882	0.0786078	0.369559
DLG2	3651.34	-1.29867	0.738467	-1.75861	0.0786444	0.369559
WASF1	1475.79	-0.787825	0.447982	-1.75861	0.0786441	0.369559
UMPS	1073.47	0.626892	0.356549	1.75822	0.0787093	0.369761
MYO1E	2963.13	-0.712498	0.405335	-1.7578	0.0787818	0.369999
BTAF1	1726	-0.776927	0.442078	-1.75744	0.0788423	0.370055
CWC25	1351.99	0.471494	0.268291	1.7574	0.07885	0.370055
MTMR12	938.828	-0.459344	0.261386	-1.75734	0.0788596	0.370055
GSTZ1	2113.05	0.691948	0.393815	1.75704	0.0789112	0.370195
TWNK	458.338	0.565165	0.321721	1.75669	0.0789703	0.370369
POLE4	888.494	1.07911	0.614373	1.75644	0.0790128	0.370466
ALDH2	10968.4	-0.803198	0.457424	-1.75592	0.0791025	0.370783
TERF1	1421.8	-0.31483	0.179353	-1.75536	0.0791976	0.371126
NHLH1	80.5742	-0.5237	0.298499	-1.75444	0.0793546	0.371759
FUT3	34.3181	1.48096	0.844184	1.75431	0.0793776	0.371763
THYN1	2224.65	0.511538	0.291618	1.75414	0.0794071	0.371798
SLC35F1	1031.5	-0.938602	0.535473	-1.75285	0.0796282	0.37273
RPL39L	386.96	0.696742	0.397747	1.75172	0.0798216	0.373429
BAZ1A	1162.82	0.563847	0.321877	1.75175	0.0798168	0.373429
USP27X	244.916	0.621877	0.355056	1.75149	0.0798612	0.373476
LRPAP1	3693.66	0.47859	0.27326	1.75141	0.0798758	0.373476
TNFRSF1A	6331.21	0.649311	0.370849	1.75088	0.0799671	0.37374
PML	3117.09	0.677714	0.387083	1.75082	0.0799765	0.37374
HIST1H2BH	24.7585	1.63041	0.93135	1.75059	0.080017	0.373826
GPR153	205.837	-1.32011	0.754157	-1.75045	0.0800411	0.373835
NOMO2	5637.27	0.339103	0.193758	1.75013	0.0800951	0.373966
ACOT7	2807.88	0.692386	0.395672	1.7499	0.0801356	0.373966
ICE2	1231.79	-0.317263	0.181296	-1.74998	0.0801226	0.373966
ESYT1	3168.37	0.377591	0.215797	1.74976	0.0801604	0.373978
POGZ	4482.57	-0.542191	0.309937	-1.74936	0.0802295	0.373991
CLPTM1L	3629.25	0.530304	0.30313	1.74943	0.0802171	0.373991
NR2C2AP	911.862	0.662169	0.378484	1.74953	0.0801992	0.373991
ASPN	35.8249	-1.2545	0.717423	-1.74861	0.0803578	0.374486
AC015802.6	89.213	0.714081	0.408434	1.74834	0.0804053	0.374501
GOLGA8N	1210.81	-0.867753	0.496299	-1.74845	0.0803867	0.374501
RPS27	782.134	0.710132	0.406282	1.74788	0.0804847	0.374767
PSEN2	924.331	0.526892	0.301543	1.74732	0.080582	0.375032
HNF1A	9.3127	3.61694	2.07002	1.7473	0.0805859	0.375032
CACFD1	1743.16	0.624774	0.357702	1.74663	0.080701	0.375258
CHCHD6	950.854	0.617324	0.353429	1.74667	0.0806945	0.375258
CCDC103	97.3339	1.04234	0.59669	1.74687	0.0806601	0.375258
SNED1	939.457	-0.827913	0.474228	-1.74581	0.0808434	0.375789
ITGAE	843.097	0.674613	0.386465	1.7456	0.0808805	0.375789
POLR3K	567.715	0.548842	0.314439	1.74546	0.0809042	0.375789
ACSBG1	3671.71	-1.26275	0.723405	-1.74556	0.0808875	0.375789
MACROD2	155.084	-0.946097	0.542124	-1.74517	0.0809555	0.37582
SLC25A14	543.888	0.294352	0.168659	1.74525	0.0809408	0.37582
DPP10	384.66	-1.4153	0.811061	-1.745	0.0809855	0.375856
VEZT	1700.04	-0.368857	0.211428	-1.7446	0.0810548	0.376075
TTC31	1210.51	-0.384612	0.220503	-1.74425	0.0811159	0.376255
DUSP14	914.978	0.666485	0.382243	1.74361	0.0812263	0.376355
NSUN6	663.119	-0.49278	0.282641	-1.74349	0.0812489	0.376355
POMC	163.378	1.0172	0.583416	1.74352	0.0812426	0.376355
RPF1	1406.42	0.452063	0.259285	1.7435	0.081247	0.376355
MSANTD2	716.524	-0.455497	0.261222	-1.74372	0.0812078	0.376355
SLC1A7	36.8264	1.71646	0.984596	1.74331	0.0812793	0.376393
VARS	3774.29	0.50348	0.288889	1.74282	0.0813653	0.376688
BAG2	304.085	0.653764	0.37518	1.74254	0.0814145	0.376813
JDP2	1121.13	-0.415872	0.238723	-1.74207	0.081496	0.377087
SSH2	2386.05	-0.523479	0.300629	-1.74128	0.0816347	0.3774
CHSY1	1135.05	-0.636401	0.365429	-1.74152	0.0815927	0.3774
PYGL	3454.86	0.733824	0.421453	1.74117	0.0816532	0.3774
KRTAP5-1	3.10472	5.24873	3.01439	1.74123	0.081644	0.3774
VPS28	7558.54	0.65242	0.374794	1.74074	0.0817291	0.377428
HPS3	1052.76	-0.648685	0.372813	-1.73998	0.0818634	0.377428
G6PD	301.189	-1.10857	0.637038	-1.7402	0.0818245	0.377428
LTBP3	11552.7	0.258549	0.148565	1.74031	0.0818051	0.377428
C12orf45	1351.77	0.660974	0.379928	1.73973	0.0819056	0.377428
STBD1	127.944	0.581005	0.333886	1.74013	0.0818364	0.377428
CD1C	7.93505	-1.69483	0.973595	-1.7408	0.0817194	0.377428
APEX2	1358.75	0.721719	0.414874	1.73961	0.0819272	0.377428
LPIN3	821.818	0.996038	0.572514	1.73976	0.081901	0.377428
PARP2	1760.33	-0.272529	0.156565	-1.74068	0.0817402	0.377428
SIL1	1682.75	0.549867	0.315961	1.7403	0.0818062	0.377428
BMP6	319.906	-0.899674	0.517089	-1.73988	0.0818798	0.377428
NADSYN1	5132.47	0.588125	0.338144	1.73927	0.0819867	0.377599
HP1BP3	7453.74	-0.470843	0.270742	-1.73908	0.0820206	0.377652
ACADVL	25230.2	0.576939	0.331864	1.73848	0.0821262	0.378036
MFSD4B	150.943	0.579014	0.333168	1.73791	0.0822275	0.378399
PEPD	3805.87	-0.546218	0.314342	-1.73765	0.0822722	0.378501
MAF1	4927.35	0.425967	0.245238	1.73695	0.0823955	0.378759
SLC38A6	515.417	0.556655	0.320461	1.73705	0.0823792	0.378759
RPS10	606.802	0.88642	0.510325	1.73697	0.0823921	0.378759
ING1	693.892	0.36216	0.208626	1.73593	0.0825761	0.379383
ARTN	57.2401	-0.708415	0.408084	-1.73595	0.0825721	0.379383
DDX39B	19972.9	0.495463	0.285447	1.73574	0.0826093	0.379432
CCNB1IP1	1185.94	0.402962	0.232175	1.7356	0.0826345	0.379445
DNPH1	1887.35	0.613142	0.353339	1.73528	0.082691	0.379601
ZNF71	550.183	0.295214	0.170152	1.735	0.0827405	0.379725
GMFG	1174.63	0.748822	0.431632	1.73486	0.0827652	0.379736
CERS5	2966.34	0.547229	0.315483	1.73458	0.0828159	0.379865
ADGRA2	1129.1	-0.987286	0.569572	-1.73338	0.0830278	0.379921
TUBA1B	58688.6	-0.503894	0.290702	-1.73337	0.0830303	0.379921
SIX4	89.6393	0.689375	0.397615	1.73377	0.0829581	0.379921
EIF2B4	2513.3	0.478242	0.275866	1.7336	0.0829882	0.379921
PTCD1	913.111	0.453993	0.261911	1.73338	0.0830273	0.379921
SCLT1	425.126	-0.535362	0.308821	-1.73357	0.0829951	0.379921
GPX8	566.021	0.835886	0.482229	1.73338	0.0830281	0.379921
DZIP1	1508.57	-0.859421	0.49581	-1.73337	0.0830301	0.379921
CXCR2	120.755	1.17457	0.677243	1.73434	0.0828585	0.379921
EMD	2711.55	0.336102	0.193989	1.73258	0.0831699	0.380456
UTP6	1932.03	0.504603	0.291268	1.73244	0.0831958	0.380472
PPIF	4404.31	0.826794	0.477385	1.73192	0.0832874	0.380479
OR4K13	20.2581	1.42219	0.821131	1.73199	0.0832753	0.380479
ANO8	4064.85	-0.632469	0.365172	-1.73198	0.0832776	0.380479
JADE3	469.016	-0.823745	0.475521	-1.7323	0.0832202	0.380479
ZGPAT	2153.91	0.560209	0.323507	1.73168	0.0833314	0.380574
STX3	1274.35	0.705832	0.407629	1.73155	0.0833533	0.380574
MAN2C1	7899.53	-0.348611	0.201357	-1.73131	0.0833966	0.380615
DDX10	866.07	0.637997	0.368518	1.73125	0.0834074	0.380615
EMILIN2	2227.01	0.865408	0.499953	1.73098	0.0834551	0.38073
TMEM18	1593.64	0.361582	0.208962	1.73037	0.0835633	0.381121
TRAPPC10	1838.87	-0.721781	0.41716	-1.73022	0.0835901	0.38114
FCAR	123.56	0.96485	0.557753	1.72989	0.0836504	0.38123
CYB561A3	2496.34	0.711399	0.411246	1.72986	0.0836548	0.38123
NCAM2	2011.21	-0.807627	0.466959	-1.72954	0.0837116	0.381283
ME2	2240.53	-0.395452	0.228641	-1.72958	0.0837058	0.381283
FOXD1	548.642	0.745541	0.431121	1.72931	0.0837539	0.381372
ELOA	2640.93	0.498114	0.288084	1.72906	0.083799	0.381372
MT1H	39.7027	-1.34235	0.776344	-1.72906	0.0837978	0.381372
FAM133A	110.484	0.712554	0.412193	1.72869	0.0838642	0.381497
RRAGD	2809.33	0.303546	0.175597	1.72865	0.0838716	0.381497
C14orf28	260.14	0.577821	0.334347	1.72821	0.0839507	0.381754
CLIP1	3138.73	-0.619466	0.358558	-1.72766	0.0840499	0.382046
PAPSS1	3649.48	-0.576432	0.333661	-1.7276	0.0840601	0.382046
IMMP2L	250.006	-0.79711	0.461449	-1.72741	0.0840946	0.3821
NAIF1	437.777	0.371849	0.215285	1.72724	0.084124	0.382131
TRIM11	1476.2	0.670039	0.388048	1.72669	0.0842232	0.382376
OSBPL3	2566.39	-0.743523	0.430602	-1.72671	0.0842205	0.382376
ODC1	5248.38	0.773065	0.448007	1.72556	0.0844258	0.382769
DHX30	4921.22	0.199593	0.115654	1.72578	0.0843871	0.382769
TUBB6	3854.4	0.876575	0.507887	1.72592	0.084361	0.382769
EIF4G2	20658.1	-0.391178	0.22671	-1.72545	0.0844457	0.382769
NUP85	2008.96	0.351312	0.203548	1.72594	0.0843582	0.382769
C1QC	15266.4	-0.77443	0.44881	-1.72552	0.084434	0.382769
HEATR4	30.0911	-1.29125	0.748478	-1.72516	0.0844985	0.382906
MDM2	38800.7	0.502647	0.291388	1.72501	0.0845255	0.382925
NAV3	1182.65	-0.73994	0.429094	-1.72442	0.0846315	0.383133
RAPGEF1	4542.63	-0.52854	0.306513	-1.72436	0.0846423	0.383133
ARSI	309	0.856545	0.496763	1.72425	0.0846621	0.383133
ZAR1	21.3612	1.07973	0.62619	1.72429	0.0846553	0.383133
WDR97	333.985	-0.568756	0.330138	-1.72278	0.0849281	0.384132
UGGT2	981.757	-0.34811	0.202055	-1.72285	0.0849154	0.384132
FETUB	63.0713	1.34718	0.782095	1.72253	0.0849733	0.384233
AL139300.1	575.917	-1.38439	0.80415	-1.72156	0.0851489	0.384838
NFYB	1645.4	-0.446728	0.259501	-1.72149	0.0851619	0.384838
ARHGAP1	9243.04	-0.532878	0.30957	-1.72135	0.0851876	0.384838
SEC13	4746.27	0.526719	0.306003	1.72129	0.0851983	0.384838
CFAP45	78.7294	1.05689	0.6142	1.72075	0.085296	0.385177
C8orf48	132.307	0.823453	0.478619	1.72048	0.0853455	0.385217
FRS2	1075.82	-0.708404	0.411802	-1.72025	0.0853864	0.385217
ANKRD44	942.694	-0.75181	0.437048	-1.7202	0.085396	0.385217
ZNF410	1807.61	0.577722	0.335822	1.72032	0.0853737	0.385217
SNX19	5106.72	-0.276958	0.161045	-1.71975	0.085477	0.385479
RPS6KC1	1545.84	-0.603036	0.35071	-1.71947	0.0855287	0.385531
C20orf27	2814.52	0.492094	0.286194	1.71944	0.0855342	0.385531
MIEF1	2171.82	0.347979	0.202413	1.71916	0.085586	0.385662
CLDN19	6.77184	2.78277	1.61919	1.71861	0.0856845	0.386003
RPS15A	13509.6	0.68659	0.399647	1.71799	0.0857984	0.386207
MPDU1	3232.04	0.583783	0.339803	1.718	0.0857961	0.386207
TMEM88	401.234	1.09007	0.634446	1.71814	0.0857714	0.386207
PPP2CB	7092.85	-0.440585	0.256486	-1.71777	0.085838	0.386282
MYO5B	281.019	-0.635158	0.369811	-1.71752	0.085884	0.386364
AC004997.1	156.387	-1.16455	0.67808	-1.71742	0.0859019	0.386364
LRRC32	914.722	0.914573	0.532689	1.7169	0.0859976	0.386692
ERICH6	12.365	1.27367	0.741968	1.71661	0.0860513	0.38683
WWP1	1077.01	-0.596243	0.347475	-1.71593	0.0861743	0.387054
SLC12A8	267.927	0.644225	0.375406	1.71607	0.0861484	0.387054
USP12	1518.91	-0.40917	0.238468	-1.71583	0.0861927	0.387054
MEF2C	2868.67	-0.815657	0.475365	-1.71585	0.0861891	0.387054
PRELID3B	943.429	-0.354273	0.206494	-1.71565	0.0862256	0.387099
ACOT9	1187.5	0.588142	0.34303	1.71455	0.0864283	0.38767
ACTR5	698.721	0.504877	0.294435	1.71473	0.0863951	0.38767
MORN1	427.743	0.345827	0.201712	1.71446	0.0864445	0.38767
C16orf89	1675.47	0.742361	0.432963	1.71461	0.0864176	0.38767
MAB21L1	58.0323	1.18192	0.689537	1.71408	0.0865134	0.387876
ABLIM1	5832.04	-0.812538	0.474161	-1.71363	0.086596	0.38804
TMEM258	2578.09	0.708284	0.413294	1.71376	0.0865735	0.38804
GNS	5500.31	0.564848	0.329735	1.71304	0.0867055	0.388238
EMC10	11702	0.563631	0.328993	1.7132	0.086675	0.388238
PRKCA	4191.89	-1.13514	0.662657	-1.71302	0.0867098	0.388238
CCDC28B	750.539	0.646826	0.377622	1.71289	0.0867321	0.388238
MBOAT7	3709.64	0.63141	0.368661	1.71271	0.0867653	0.388284
RPS24	28061.2	0.815843	0.476541	1.71201	0.0868951	0.388556
SOST	3.58369	2.63797	1.54077	1.71211	0.0868756	0.388556
L3MBTL1	1025.96	-0.662125	0.386732	-1.7121	0.0868777	0.388556
GPD1L	1345.08	-0.421452	0.246214	-1.71173	0.0869462	0.388682
CLIC5	255.186	-1.24123	0.725228	-1.7115	0.0869889	0.38877
LPIN2	2492.26	-0.685967	0.400848	-1.71129	0.0870272	0.388838
FTSJ3	3171.79	0.416692	0.243582	1.71068	0.0871394	0.389185
LDAH	628.982	-0.496035	0.289973	-1.71062	0.0871509	0.389185
RD3	13.3385	-1.82665	1.06801	-1.71034	0.0872029	0.389314
KBTBD2	2662.87	0.238024	0.1392	1.70995	0.0872751	0.389534
MED15	5035.64	0.450865	0.263732	1.70956	0.0873469	0.389649
ZEB2	11102.2	-0.908191	0.531242	-1.70956	0.0873471	0.389649
FBXO8	582.218	-0.3693	0.216097	-1.70895	0.0874593	0.389879
REXO2	2169.57	0.751844	0.439928	1.70902	0.087448	0.389879
AC011530.1	8.66558	-1.69676	0.992965	-1.70878	0.0874909	0.389879
HIGD2A	3553.18	0.484136	0.283311	1.70885	0.0874789	0.389879
USP25	931.436	-0.565864	0.331174	-1.70866	0.087514	0.389879
LRWD1	2308.42	0.526088	0.307967	1.70826	0.0875885	0.390001
PPIA	45166.8	0.608239	0.356075	1.70818	0.0876036	0.390001
RPS14	20038.6	0.664456	0.388994	1.70814	0.0876106	0.390001
FAM53C	2194.7	0.391209	0.229061	1.70788	0.0876581	0.39011
SLFN5	1998.07	0.784952	0.459674	1.70763	0.0877052	0.390191
MYOCD	16.3883	-1.64565	0.9639	-1.70729	0.0877687	0.390191
OR5A2	267.686	0.47331	0.277217	1.70736	0.0877553	0.390191
PTPRCAP	476.99	1.05569	0.618316	1.70736	0.0877551	0.390191
PLEKHA4	3008.66	0.820819	0.480985	1.70654	0.0879084	0.390606
ATG4A	606.124	0.567712	0.332653	1.70662	0.0878932	0.390606
LANCL1	9081.35	-0.618804	0.362703	-1.70609	0.0879911	0.390809
MAP7D3	475.518	0.523347	0.306895	1.7053	0.088139	0.390809
SLC5A9	18.9502	-1.52975	0.896844	-1.7057	0.0880636	0.390809
LIN52	546.646	-0.376784	0.220937	-1.70539	0.0881212	0.390809
CCT8	4488.2	0.494649	0.290041	1.70545	0.0881112	0.390809
UPRT	384.223	-0.407296	0.238804	-1.70557	0.0880886	0.390809
KDM6B	2397.3	0.96062	0.563148	1.7058	0.0880449	0.390809
HUS1B	8.59481	1.81471	1.06383	1.70583	0.0880395	0.390809
SUPT5H	8918.41	0.369012	0.216419	1.70509	0.0881785	0.390881
PTPN7	355	0.896899	0.526164	1.7046	0.088269	0.391092
SYF2	2336.59	0.587014	0.344397	1.70447	0.0882934	0.391092
POLR3GL	1898.13	0.445759	0.261619	1.70385	0.0884094	0.391092
INO80B	1478.36	0.314269	0.184424	1.70406	0.08837	0.391092
FAM86B2	46.8811	0.788718	0.462856	1.70402	0.0883765	0.391092
TBX18	77.112	-1.26977	0.745239	-1.70384	0.088411	0.391092
LPO	14.6293	1.06416	0.624408	1.70427	0.0883307	0.391092
FAM183A	59.6532	1.12558	0.660398	1.70439	0.0883076	0.391092
SURF4	7206.41	0.521235	0.306305	1.70169	0.0888139	0.39111
AKNA	1783.93	-0.443155	0.260435	-1.70159	0.0888317	0.39111
PCDHGA11	191.561	-1.07283	0.630413	-1.70178	0.0887958	0.39111
MTFMT	453.109	0.561622	0.329971	1.70203	0.0887492	0.39111
DOCK11	705.399	-0.966935	0.567588	-1.70359	0.0884585	0.39111
CADPS	1695.29	-1.203	0.706835	-1.70195	0.0887649	0.39111
AK8	261.359	0.430275	0.252633	1.70316	0.0885382	0.39111
TMEM121	524.9	0.997331	0.585857	1.70234	0.0886908	0.39111
DCXR	3476.9	0.823893	0.484088	1.70195	0.0887651	0.39111
ITPKC	1826.64	0.810082	0.475531	1.70353	0.0884686	0.39111
PLA2G2C	15.0154	0.999227	0.586803	1.70283	0.0885994	0.39111
C1orf127	42.9486	1.022	0.600168	1.70285	0.088596	0.39111
SERPINB1	2903.97	0.744417	0.437368	1.70204	0.0887481	0.39111
HSFY1	4.58432	2.11867	1.24465	1.70222	0.0887138	0.39111
SPAG7	2912.98	0.54972	0.322958	1.70214	0.0887288	0.39111
FBXL4	523.66	-0.286918	0.168582	-1.70195	0.0887647	0.39111
GCC1	1090.71	0.327107	0.192133	1.7025	0.0886609	0.39111
LGALS9B	8.25698	2.02429	1.18935	1.70201	0.0887533	0.39111
TIMP4	537.224	-0.737711	0.433575	-1.70146	0.0888565	0.391117
NDUFB4	4127.86	0.559056	0.328598	1.70134	0.0888798	0.391117
TDO2	154.884	1.88406	1.10752	1.70115	0.0889146	0.391169
LRIG1	5746.05	-0.813384	0.478333	-1.70045	0.0890456	0.391439
ZIC5	185.71	-0.758214	0.44585	-1.7006	0.0890172	0.391439
WDTC1	3384.62	-0.355381	0.208991	-1.70046	0.0890441	0.391439
FAM13C	1338.33	-1.26668	0.745019	-1.7002	0.0890924	0.391543
ASCL5	19.4209	1.91515	1.12653	1.70004	0.0891228	0.391575
AL049839.2	701.257	0.95684	0.562932	1.69974	0.089179	0.391627
PRPF4	1282.58	0.423049	0.248929	1.69948	0.0892296	0.391627
PPIE	2288.7	0.549157	0.323094	1.69968	0.0891905	0.391627
DISP1	525.519	-0.516687	0.304047	-1.69936	0.0892505	0.391627
FGL2	906.851	-0.490451	0.288594	-1.69945	0.0892349	0.391627
MTHFD1	789.446	0.854779	0.503127	1.69893	0.0893318	0.391882
KDM1A	3357.89	0.32353	0.190492	1.6984	0.089433	0.392224
JARID2	1212.35	-0.724486	0.426694	-1.69791	0.0895254	0.392527
ARHGEF6	4628.88	-0.793217	0.467261	-1.69759	0.0895854	0.392661
KLK14	40.6371	-1.36141	0.802007	-1.6975	0.0896024	0.392661
PDZD2	1537.42	-1.19957	0.706802	-1.69718	0.0896631	0.392723
DNAJC7	4861.73	0.560748	0.33038	1.69728	0.0896429	0.392723
SMAD9	763.601	-0.674753	0.397632	-1.69693	0.0897107	0.39283
KCNE4	689.676	-0.828516	0.488315	-1.69668	0.0897566	0.392929
LAMP2	11728.6	-0.460762	0.271705	-1.69582	0.0899208	0.393533
TNFSF10	681.223	0.903386	0.532748	1.69571	0.0899412	0.393533
FAM72B	157.049	-1.11573	0.658121	-1.69533	0.0900124	0.393743
PEX16	2417.7	0.728086	0.429585	1.69486	0.0901019	0.394033
RNPEP	2446.87	0.563666	0.33263	1.69457	0.0901566	0.394073
CLN3	2385.09	0.46636	0.275209	1.69456	0.0901582	0.394073
C1QTNF3-AMACR	173.693	-1.65728	0.978068	-1.69444	0.0901811	0.394073
PDCD10	1069.66	-0.335371	0.19794	-1.69431	0.0902065	0.394082
MND1	127.859	-0.787482	0.464822	-1.69416	0.0902351	0.394105
TMEM9	4166.21	0.393021	0.232086	1.69343	0.0903744	0.394132
KCNMB1	597.279	-0.530353	0.313085	-1.69396	0.0902735	0.394132
AC068580.4	1735.29	-0.473017	0.279257	-1.69384	0.0902958	0.394132
CLCA2	66.2997	1.51121	0.892318	1.69358	0.0903455	0.394132
SC5D	1781.1	-0.491269	0.290121	-1.69332	0.0903937	0.394132
PDS5A	2495.87	-0.405685	0.239533	-1.69365	0.0903323	0.394132
COX7A2L	2741.96	0.492947	0.291122	1.69327	0.0904045	0.394132
RPS3	26676.3	0.660404	0.390096	1.69293	0.0904691	0.394135
RIC8A	4742.41	0.348819	0.206049	1.6929	0.0904751	0.394135
WDR70	1011.83	-0.539913	0.318897	-1.69307	0.090443	0.394135
CCDC59	860.454	0.532163	0.314422	1.69251	0.0905486	0.394159
TNNC2	84.07	1.08289	0.63986	1.69238	0.0905735	0.394159
RNF169	870.07	0.461337	0.272597	1.69238	0.0905741	0.394159
ZNF749	303.053	0.572301	0.338125	1.69257	0.0905366	0.394159
HAX1	3518.55	0.523335	0.309277	1.69212	0.0906226	0.394269
CSNK2A2	2559.12	0.202199	0.119508	1.69192	0.0906608	0.394334
SLC15A1	7.80236	-1.35443	0.800599	-1.69177	0.090689	0.394355
ERAL1	3096.6	0.439046	0.259607	1.69119	0.0908004	0.394636
PYGM	2351.35	-0.73455	0.434312	-1.69129	0.0907806	0.394636
POLR3H	3539.62	0.369254	0.218392	1.69079	0.0908778	0.394871
KCNIP3	1139.62	-0.84552	0.500155	-1.69052	0.0909293	0.394993
ENOPH1	3435.75	-0.532494	0.315053	-1.69017	0.0909951	0.395177
TSTA3	1887.16	0.549156	0.325065	1.68937	0.0911484	0.395287
RITA1	902.525	0.397044	0.234984	1.68967	0.091092	0.395287
TOMM7	9944.94	0.663447	0.392778	1.68911	0.0911975	0.395287
AJUBA	530.75	1.01328	0.600209	1.68821	0.0913706	0.395287
FAM219A	5291.54	-0.4989	0.295425	-1.68875	0.091267	0.395287
ADSS	1599.71	-0.258247	0.152894	-1.68906	0.0912083	0.395287
ASCC3	1343.01	-0.555767	0.329205	-1.68821	0.0913713	0.395287
ALOX12B	7.94275	2.75172	1.62993	1.68825	0.0913634	0.395287
RAB28	1009.46	-0.495046	0.293137	-1.68879	0.09126	0.395287
ZNF320	141.588	-1.02905	0.609094	-1.68947	0.0911284	0.395287
PRKAB2	1918.09	0.369045	0.21858	1.68837	0.0913398	0.395287
HMG20A	1511.08	-0.378714	0.224273	-1.68863	0.0912909	0.395287
MRPL34	2611.95	0.543834	0.322004	1.6889	0.0912383	0.395287
WDR45	3160.05	0.493515	0.292319	1.68828	0.0913578	0.395287
MRPS34	3260.36	0.624682	0.369927	1.68866	0.091284	0.395287
ZIC3	48.3693	-1.32404	0.784535	-1.68767	0.091474	0.395529
DHX8	1796.67	0.239462	0.141879	1.68779	0.0914508	0.395529
PCDHGA3	330.559	-1.66016	0.984495	-1.6863	0.0917377	0.396466
R3HDM4	3704.8	0.540768	0.320678	1.68633	0.0917329	0.396466
PARVB	1200.48	0.610728	0.362287	1.68576	0.0918425	0.396592
SFXN4	810.745	0.5901	0.350163	1.68522	0.0919468	0.396592
CERK	2482.05	0.436065	0.258757	1.68523	0.0919441	0.396592
POLR2K	2098.7	0.557415	0.330671	1.68571	0.0918522	0.396592
BNIP2	1808.26	-0.294949	0.174963	-1.68578	0.0918376	0.396592
FBXW11	3340.3	-0.572006	0.339376	-1.68546	0.0918992	0.396592
SH2D1A	22.3672	-0.917015	0.544165	-1.68518	0.0919545	0.396592
CLUH	4195.51	0.336873	0.199862	1.68553	0.0918859	0.396592
DHX32	1097.28	0.240552	0.142798	1.68456	0.0920731	0.396698
EIF2D	1899.53	-0.237046	0.140712	-1.68461	0.092063	0.396698
HOXB5	93.5778	1.77257	1.05213	1.68475	0.0920368	0.396698
EIF3I	5553.18	0.515572	0.306022	1.68475	0.0920365	0.396698
HACE1	636.629	-0.689399	0.409324	-1.68424	0.0921359	0.396868
APPL2	3896.61	-0.440994	0.261953	-1.68348	0.0922815	0.397394
IMP4	3571.46	0.453914	0.26968	1.68316	0.0923443	0.397563
TCOF1	2970.72	0.532171	0.316287	1.68256	0.0924606	0.397962
PDE6D	1343.95	-0.42884	0.254921	-1.68225	0.0925211	0.398121
SLC34A2	148.317	1.05903	0.629675	1.68187	0.0925948	0.398235
VPS72	2806.25	0.457042	0.271733	1.68195	0.0925787	0.398235
NOP2	1722.66	0.675493	0.40184	1.681	0.0927633	0.398701
PHB2	6500.67	0.476344	0.283379	1.68094	0.0927738	0.398701
INO80	85.1112	-1.28521	0.76456	-1.68098	0.0927677	0.398701
TCEAL9	2154.78	0.522791	0.311063	1.68066	0.0928285	0.398834
CDIPT	3857.96	0.453276	0.269726	1.68051	0.092859	0.398864
LIPA	7501.03	-0.631132	0.375652	-1.6801	0.0929383	0.399103
MPHOSPH6	894.93	0.664003	0.395659	1.67822	0.0933042	0.400149
MTOR	3098.3	-0.436515	0.260071	-1.67845	0.0932598	0.400149
ZNF527	429.293	0.368837	0.219756	1.6784	0.0932697	0.400149
CLK1	4851.52	-0.329506	0.196383	-1.67788	0.0933713	0.400149
CTDSP1	5888.63	0.437691	0.26082	1.67813	0.0933212	0.400149
BABAM2	1398.05	-0.509422	0.303499	-1.6785	0.0932503	0.400149
AGPAT3	6381.25	-0.426356	0.254099	-1.67791	0.093365	0.400149
SLC23A3	20.7232	1.32377	0.788877	1.67804	0.0933393	0.400149
GLYR1	4360.67	-0.542401	0.323311	-1.67765	0.093416	0.400239
ATP6V1G1	2950.52	0.694103	0.41381	1.67734	0.0934751	0.400391
CC2D2B	65.23	-1.11517	0.665128	-1.67663	0.0936158	0.400689
SSR3	4359.67	0.361022	0.215313	1.67673	0.0935958	0.400689
PSMA2	3284.93	0.572533	0.341459	1.67673	0.0935956	0.400689
ANPEP	452.368	1.21976	0.727747	1.67608	0.093723	0.400843
TRAPPC13	791.064	-0.413459	0.246663	-1.67621	0.0936964	0.400843
PRR12	2379.45	-0.556546	0.332045	-1.67611	0.0937157	0.400843
PTPA	7207.52	0.408355	0.243726	1.67547	0.0938425	0.401028
AC092718.8	103.207	-0.99905	0.596298	-1.67542	0.0938519	0.401028
MACO1	1537.25	0.271422	0.162007	1.67537	0.0938612	0.401028
AKTIP	2315.83	-0.421658	0.251651	-1.67557	0.0938231	0.401028
SRRM2	33722.2	-0.420971	0.251342	-1.6749	0.0939547	0.401123
SYT4	391.008	1.71343	1.02301	1.6749	0.0939546	0.401123
TNFRSF13C	174.889	-0.832657	0.49714	-1.6749	0.0939546	0.401123
DCTN3	3032.18	0.46757	0.27922	1.67456	0.0940213	0.401205
PSMD3	5726.29	0.438178	0.261667	1.67457	0.0940196	0.401205
NOCT	155.054	0.903161	0.539509	1.67404	0.0941223	0.401534
SSBP1	3619.61	0.510111	0.304773	1.67374	0.0941818	0.401687
RPL32	28866.2	0.753117	0.450051	1.6734	0.094248	0.401868
ZNF664	7568.82	-0.557877	0.333418	-1.67321	0.0942861	0.401929
TARS2	1760.14	0.237122	0.141773	1.67254	0.0944172	0.402183
EMC7	3049.46	0.599643	0.358477	1.67275	0.0943762	0.402183
TPO	4.31317	-2.0073	1.20013	-1.67257	0.0944127	0.402183
NDUFS3	3957.62	0.584895	0.349775	1.6722	0.0944843	0.402218
UBE2G1	2063.59	-0.351687	0.210337	-1.67202	0.0945205	0.402218
PLIN3	6564.21	0.654609	0.391481	1.67213	0.0944978	0.402218
ZNF229	122.229	-1.01218	0.605344	-1.67208	0.0945088	0.402218
MRPL30	1037.52	0.295656	0.176879	1.67151	0.0946201	0.40254
HCLS1	5264.54	-0.511277	0.306001	-1.67083	0.0947545	0.403011
CDK10	3380.19	0.408671	0.244629	1.67057	0.094806	0.403102
SPATA6L	155.312	0.747042	0.447233	1.67036	0.0948475	0.403102
PFAS	1123.97	-0.522824	0.312978	-1.67048	0.0948246	0.403102
AC069503.2	26.2329	1.39145	0.833102	1.6702	0.0948792	0.403108
ATP1B3	3736.07	0.607953	0.364071	1.66987	0.0949444	0.403108
LY6E	3618.99	0.980047	0.586824	1.67009	0.0949023	0.403108
RSL24D1	2257.07	0.463235	0.277397	1.66993	0.0949325	0.403108
TERB1	11.9286	1.36333	0.816819	1.66907	0.0951041	0.403685
GDNF	99.0965	0.835442	0.500594	1.6689	0.0951369	0.403723
CEP85	1118.59	-0.649081	0.389085	-1.66822	0.0952716	0.404193
SLITRK4	237.95	1.13971	0.683266	1.66803	0.0953098	0.404253
UCHL3	848.199	0.56673	0.339818	1.66774	0.0953668	0.404393
UTP20	890.218	-0.417016	0.250154	-1.66704	0.0955068	0.404645
XKR9	36.1235	-0.722855	0.433636	-1.66697	0.0955213	0.404645
PIF1	182.518	-0.991603	0.59498	-1.66662	0.0955907	0.404645
FLOT2	4579.98	0.428502	0.257084	1.66677	0.0955595	0.404645
ANKDD1A	539.984	-0.604285	0.362585	-1.6666	0.0955938	0.404645
ATP5F1E	13701.1	0.746189	0.447663	1.66685	0.0955434	0.404645
NTRK1	50.4153	-0.538352	0.322952	-1.66697	0.0955195	0.404645
GPS2	5089.47	0.55651	0.333995	1.66622	0.0956692	0.404762
FAM72D	111.467	-0.798173	0.479029	-1.66623	0.0956673	0.404762
CD96	38.7607	-1.09551	0.657732	-1.66559	0.095796	0.405171
C10orf82	25.3236	1.42622	0.856393	1.66538	0.0958378	0.405171
RHOU	8657.51	-0.648984	0.389681	-1.66543	0.0958279	0.405171
TSEN34	1700.58	0.436305	0.262019	1.66517	0.0958793	0.405245
TYROBP	8864.22	0.823529	0.494666	1.66482	0.0959493	0.405439
PEAK1	2762.4	-0.664666	0.399295	-1.6646	0.0959929	0.405522
MKRN2OS	9.35758	2.01606	1.21159	1.66398	0.0961173	0.405946
PDE8B	955.662	-1.19747	0.71998	-1.66319	0.0962738	0.406477
MROH7-TTC4	244.33	-1.37329	0.825736	-1.66311	0.0962911	0.406477
AL162231.1	521.103	0.80245	0.482833	1.66196	0.0965201	0.40653
ZNF484	271.694	0.488474	0.293904	1.66202	0.0965093	0.40653
C15orf40	1449.79	0.270478	0.162693	1.66251	0.0964111	0.40653
AGAP6	1152.49	-0.400349	0.240888	-1.66197	0.0965185	0.40653
FAM229A	636.493	0.570585	0.343268	1.66221	0.0964699	0.40653
CCDC85B	5031.62	0.998352	0.600506	1.66252	0.0964092	0.40653
USP29	5.72318	2.3319	1.40298	1.66211	0.0964905	0.40653
FAT2	5.77927	2.39591	1.44117	1.66248	0.0964165	0.40653
FOCAD	860.377	-0.471041	0.283302	-1.66269	0.0963755	0.40653
GLB1L2	369.573	0.930149	0.559824	1.6615	0.0966127	0.406717
ARL5A	1399.17	-0.596528	0.359019	-1.66155	0.0966029	0.406717
P2RX4	2073.58	0.613421	0.369425	1.66047	0.0968193	0.406958
TMED7-TICAM2	124.53	1.21565	0.732019	1.66068	0.0967787	0.406958
SAMM50	1682.77	0.396608	0.238769	1.66105	0.0967029	0.406958
CDC37	12841.3	0.536314	0.32294	1.66072	0.0967692	0.406958
MKX	34.1316	-1.05107	0.633032	-1.66038	0.0968387	0.406958
MAPK8IP3	10872	-0.408969	0.24631	-1.66038	0.096838	0.406958
PTGFR	72.6068	1.51154	0.91032	1.66045	0.0968247	0.406958
ADCK5	586.648	0.634031	0.382033	1.65962	0.0969902	0.407432
SLC4A2	6798.63	0.542302	0.326777	1.65955	0.0970059	0.407432
GSTK1	6055.88	0.38559	0.232359	1.65946	0.0970236	0.407432
ELP1	2360.83	-0.278569	0.167881	-1.65932	0.0970508	0.407445
TXNL4B	880.323	0.347013	0.209158	1.6591	0.0970957	0.407445
MYORG	2803.15	-0.932995	0.56264	-1.65825	0.0972679	0.407445
PTGR1	1343.16	0.400082	0.241184	1.65883	0.0971503	0.407445
TMTC2	2769.87	-0.838671	0.505628	-1.65867	0.0971821	0.407445
SOS2	2366.58	-0.608308	0.366689	-1.65892	0.0971316	0.407445
FMNL2	12678.2	-1.05762	0.637758	-1.65834	0.097249	0.407445
FAM122B	1509.89	-0.416855	0.251286	-1.65889	0.0971381	0.407445
KTN1	8629.74	-0.480491	0.289733	-1.65839	0.0972385	0.407445
EN1	614.312	0.636535	0.383797	1.65852	0.0972127	0.407445
P2RX6	326.959	0.880893	0.531271	1.65809	0.0973001	0.407479
SLC7A5	5396	-0.575448	0.347171	-1.65753	0.0974117	0.407845
VWA5A	1781.1	0.491971	0.296866	1.65722	0.0974755	0.408011
EML1	1358.31	-0.385835	0.232929	-1.65645	0.0976306	0.40802
PLEKHA7	1048.17	-0.756478	0.456655	-1.65656	0.0976078	0.40802
ANKRD37	151.988	0.361529	0.218218	1.65673	0.0975741	0.40802
RARA	2442.18	0.68026	0.410595	1.65677	0.0975666	0.40802
GCAT	1374.79	0.582927	0.351884	1.65659	0.0976023	0.40802
NAGA	2076.4	-0.395412	0.238626	-1.65704	0.0975119	0.40802
L3MBTL4	457.886	-0.680874	0.411064	-1.65637	0.0976467	0.40802
TRIM27	2415.92	0.374953	0.226452	1.65577	0.0977686	0.408316
EPHA3	150.453	-1.42827	0.862659	-1.65566	0.0977899	0.408316
RPS29	7984.38	0.772076	0.466313	1.6557	0.0977819	0.408316
EPAS1	10635.3	-0.832075	0.502636	-1.65542	0.0978387	0.408419
NPRL2	1481.46	0.520469	0.314454	1.65515	0.0978942	0.408549
ZNF518A	1006.52	-0.612008	0.369951	-1.65429	0.0980681	0.408871
ASPSCR1	3381.06	0.615131	0.371818	1.65439	0.0980493	0.408871
TTI2	427.321	0.465828	0.281549	1.65452	0.0980221	0.408871
EEF1D	19909.6	0.746326	0.45106	1.6546	0.0980049	0.408871
BLZF1	533.373	-0.287763	0.173979	-1.65401	0.0981249	0.409007
RPS9	24841.9	0.751174	0.454307	1.65345	0.0982391	0.409382
C19orf71	65.8565	-1.44088	0.871568	-1.6532	0.09829	0.409493
ATM	2687.16	-0.691263	0.418209	-1.65291	0.0983483	0.409534
ADGRA3	2796.73	-0.867681	0.524937	-1.65292	0.0983467	0.409534
NOP9	2316.64	0.358002	0.216689	1.65215	0.0985034	0.410079
CGB5	3.3299	3.60924	2.18488	1.65192	0.0985511	0.410169
ADAM10	3272.81	-0.410857	0.248732	-1.65181	0.0985735	0.410169
VWA2	55.2366	-1.28163	0.776122	-1.65133	0.0986715	0.410395
SPDYE5	3.11237	1.87482	1.13536	1.6513	0.0986764	0.410395
SGF29	995.405	0.57799	0.350133	1.65077	0.0987854	0.410747
PLEKHG5	1764.45	-1.09106	0.661009	-1.6506	0.0988211	0.410794
PAX5	49.3896	0.994819	0.602973	1.64986	0.0989722	0.410888
TMEM160	1586.88	0.982027	0.595242	1.6498	0.0989847	0.410888
RBMS2	1785.63	-0.357908	0.216915	-1.64999	0.098945	0.410888
PSMA7	5130.51	0.513929	0.311515	1.64977	0.0989896	0.410888
SMIM22	5.90466	-1.5838	0.959713	-1.65029	0.0988835	0.410888
AMACR	881.343	0.429645	0.260356	1.65022	0.0988971	0.410888
ULBP2	135.028	1.40585	0.852394	1.6493	0.0990871	0.411125
SLC15A3	3025.76	0.822689	0.498824	1.64926	0.0990953	0.411125
SLC25A20	1353.04	0.422925	0.256475	1.64899	0.0991492	0.411248
BUD13	1043.88	0.373711	0.226657	1.64879	0.0991902	0.411291
EIF4G3	4392.89	-0.593165	0.359776	-1.6487	0.0992082	0.411291
RND1	585.607	0.912251	0.553958	1.64679	0.0996016	0.411764
RPSA	25043.6	0.632913	0.38461	1.64559	0.0998474	0.411764
NRROS	327.241	-0.607195	0.368739	-1.64668	0.0996235	0.411764
CLASP2	5825.36	-0.7109	0.431715	-1.64669	0.0996216	0.411764
INKA1	362.498	-0.743779	0.451372	-1.64782	0.0993896	0.411764
NELFB	3832.27	0.322379	0.195708	1.64724	0.0995083	0.411764
SLC51B	9.9308	1.42741	0.8674	1.64562	0.0998412	0.411764
ZNF469	458.771	-0.64954	0.394679	-1.64574	0.0998168	0.411764
SLC39A12	1113.51	-1.43399	0.87141	-1.64559	0.0998475	0.411764
IKZF4	839.628	-0.575636	0.349489	-1.64708	0.099542	0.411764
CES2	3695.52	0.608172	0.369207	1.64724	0.0995091	0.411764
CASP6	394.572	0.511584	0.310825	1.64589	0.099787	0.411764
NFKBIB	3002.9	0.723974	0.439634	1.64677	0.0996061	0.411764
PIGK	1108.04	-0.573783	0.348702	-1.64548	0.0998702	0.411764
CPO	26.2625	-1.03678	0.629529	-1.64691	0.0995768	0.411764
CCDC127	1482.65	0.40085	0.243249	1.6479	0.0993724	0.411764
FBLN2	242.904	-1.30449	0.791941	-1.6472	0.099517	0.411764
TVP23C-CDRT4	128.762	-1.5879	0.964464	-1.64641	0.0996801	0.411764
CTSK	866.599	0.655858	0.398595	1.64542	0.0998828	0.411764
VGLL2	75.2022	0.758112	0.460417	1.64658	0.0996452	0.411764
GTF2H5	2009.47	0.558165	0.339216	1.64545	0.0998763	0.411764
POU4F1	290.463	0.953297	0.579263	1.64571	0.0998242	0.411764
THAP10	253.304	-0.419126	0.254378	-1.64765	0.0994245	0.411764
DFFB	333.752	-0.709851	0.431449	-1.64527	0.0999133	0.411789
SAMD11	213.748	1.11493	0.677722	1.64512	0.0999452	0.41182
MRPS25	3400.27	0.277444	0.168691	1.64469	0.100034	0.412086
MFSD14A	1475.72	-0.385438	0.234417	-1.64424	0.100126	0.412363
BICRAL	995.985	-0.535117	0.325548	-1.64374	0.100229	0.412486
PSMD1	4076.31	0.328108	0.199587	1.64394	0.100189	0.412486
ATAD3A	1765.58	0.346605	0.210862	1.64375	0.100228	0.412486
HOXC5	43.8878	1.33009	0.809413	1.64328	0.100326	0.412625
TIGD2	312.238	0.516276	0.314202	1.64314	0.100355	0.412625
RPS27A	26129.6	0.755072	0.4595	1.64325	0.100332	0.412625
ECE1	5190.35	0.436286	0.265525	1.64311	0.10036	0.412625
EHMT1	2533.62	-0.526632	0.32055	-1.6429	0.100403	0.4127
BANF1	6684.05	0.554768	0.337822	1.64219	0.100551	0.413207
IFT22	1470.91	0.335471	0.204331	1.6418	0.100631	0.413421
MPO	67.422	1.16469	0.709438	1.6417	0.100652	0.413421
CMTM4	2789.26	-0.674763	0.411317	-1.64049	0.100903	0.413426
TECPR2	3896.67	-0.444212	0.270699	-1.64098	0.100801	0.413426
TMEM219	6837.41	0.700988	0.427137	1.64113	0.10077	0.413426
MRPL44	1191.29	0.57132	0.348147	1.64103	0.100791	0.413426
CRHBP	206.172	-0.773585	0.471584	-1.6404	0.100922	0.413426
RALGAPA2	1532.77	-0.679836	0.414204	-1.6413	0.100734	0.413426
CHRNA4	205.39	-1.52921	0.931558	-1.64157	0.10068	0.413426
IL17RC	1574.94	0.441055	0.268815	1.64074	0.100852	0.413426
BBS2	6377.27	-0.613426	0.373881	-1.6407	0.10086	0.413426
EMB	342.396	-0.758113	0.461873	-1.64139	0.100717	0.413426
HADHB	6954.97	-0.334928	0.204148	-1.64062	0.100877	0.413426
PAQR8	10281.7	-0.776083	0.473319	-1.63966	0.101076	0.413954
NEB	443.743	-0.833193	0.508187	-1.63954	0.101101	0.413958
ERBIN	7710.19	-0.712911	0.43509	-1.63854	0.101309	0.414711
RECK	527.523	-0.461662	0.281823	-1.63813	0.101395	0.41486
PRDX3	2510.6	-0.500946	0.305793	-1.63819	0.101382	0.41486
CD276	4273.93	0.576558	0.352029	1.63781	0.10146	0.415028
UBR1	1084.58	-0.431234	0.263328	-1.63763	0.101498	0.415081
KATNBL1	666.623	-0.409243	0.249961	-1.63723	0.101582	0.415203
C5orf38	118.118	1.35315	0.826533	1.63714	0.101602	0.415203
RIC3	1253.81	-0.550818	0.336439	-1.6372	0.101588	0.415203
PI4K2A	1880.58	0.454908	0.278185	1.63527	0.101993	0.415295
ZNF787	1633.42	0.389351	0.237891	1.63668	0.101698	0.415295
LRRC23	1399.12	0.683107	0.417687	1.63545	0.101955	0.415295
CTCFL	43.3813	1.21623	0.743711	1.63535	0.101976	0.415295
AP5S1	985.882	0.332817	0.203487	1.63556	0.101931	0.415295
RRP1B	1718.67	0.30267	0.185077	1.63537	0.101971	0.415295
ALG2	1223.56	0.67746	0.413897	1.63679	0.101675	0.415295
TLCD2	201.373	0.562935	0.344183	1.63557	0.10193	0.415295
KAT2B	3862.69	-0.819417	0.500875	-1.63597	0.101845	0.415295
RNF144A	2612.74	-0.777031	0.4749	-1.6362	0.101798	0.415295
IGFBP1	148.113	1.47208	0.899902	1.63582	0.101876	0.415295
SPRED2	1629.03	-0.677848	0.414253	-1.63631	0.101774	0.415295
PDYN	36.3209	1.4202	0.868161	1.63588	0.101866	0.415295
COL4A5	4942.43	-1.01995	0.623666	-1.6354	0.101965	0.415295
C7orf25	155.763	0.877496	0.536316	1.63616	0.101807	0.415295
SPATC1L	1247.74	0.693014	0.423854	1.63503	0.102042	0.415397
RPP38	558.152	0.558876	0.342027	1.63401	0.102256	0.415408
ATP23	122.735	0.749611	0.458637	1.63443	0.102168	0.415408
RTL5	1173.86	0.583202	0.356753	1.63475	0.102101	0.415408
STRN	2205.05	-0.732198	0.448084	-1.63406	0.102245	0.415408
COG8	1832.4	0.302305	0.185013	1.63396	0.102266	0.415408
KLHDC1	253.056	-0.700527	0.42858	-1.63453	0.102147	0.415408
ASB13	901.687	0.495176	0.302889	1.63484	0.102082	0.415408
ASPDH	701.447	1.19581	0.731681	1.63433	0.102189	0.415408
ZC3HC1	943.127	0.377148	0.230793	1.63414	0.10223	0.415408
ATP5MG	5657.43	0.537463	0.32904	1.63343	0.102379	0.415727
ART4	16.4416	1.18705	0.726753	1.63336	0.102394	0.415727
HOXC9	113.382	0.97338	0.595999	1.63319	0.102429	0.415738
SLC45A1	686.841	0.585739	0.35869	1.63299	0.102471	0.415738
C7orf50	5861.09	0.587056	0.359477	1.63308	0.102451	0.415738
ABI3	1790.61	-0.696338	0.426484	-1.63274	0.102523	0.415746
TRPC3	65.3763	-0.925012	0.566587	-1.6326	0.102552	0.415746
MIIP	2420.15	0.693828	0.424953	1.63272	0.102528	0.415746
GNB1L	375.998	0.430394	0.263639	1.63252	0.102571	0.415746
MAPKAP1	3501.61	-0.397832	0.243758	-1.63208	0.102662	0.415916
RACK1	28918.1	0.487689	0.298809	1.63211	0.102657	0.415916
CTRL	184.45	0.862367	0.528582	1.63147	0.102791	0.416214
AP1M2	11.0493	1.81702	1.11379	1.63138	0.10281	0.416214
NPAS4	8.54899	-1.5036	0.921565	-1.63157	0.102769	0.416214
STAC	231.197	-0.600498	0.368297	-1.63047	0.103002	0.41642
PRPH2	85.2083	0.834246	0.51164	1.63053	0.102989	0.41642
NAV1	4567.56	-0.572232	0.350913	-1.63069	0.102955	0.41642
GAS6	4356.9	-0.352274	0.21601	-1.63082	0.102928	0.41642
CDH3	289.682	1.27932	0.784574	1.63059	0.102977	0.41642
CCDC61	806.7	0.754882	0.462993	1.63044	0.103008	0.41642
COPZ1	5137.69	0.350179	0.214795	1.6303	0.103039	0.416445
GCNT4	55.8787	1.56944	0.963097	1.62957	0.103192	0.416762
HSPBP1	2862.42	0.501135	0.307524	1.62958	0.103191	0.416762
DSG2	275.889	1.05063	0.644654	1.62976	0.103152	0.416762
NALCN	1465.1	-0.807027	0.495283	-1.62943	0.103223	0.416788
NFAM1	1055.24	0.628937	0.386078	1.62904	0.103304	0.416919
ARMCX3	3251.38	-0.224744	0.137955	-1.6291	0.103291	0.416919
NOTUM	43.0623	-1.6396	1.00666	-1.62876	0.103365	0.417062
MTFR1L	4141.75	0.257657	0.158214	1.62853	0.103413	0.417156
TMEM161B	520.391	-0.600797	0.368995	-1.6282	0.103483	0.41729
NME1-NME2	539.915	0.500849	0.30762	1.62814	0.103495	0.41729
DIP2B	5310.16	-0.737432	0.452984	-1.62794	0.103537	0.417359
CARF	518.082	-0.785768	0.482937	-1.62706	0.103724	0.417457
HSPA6	603.886	0.751606	0.462036	1.62673	0.103795	0.417457
MREG	250.051	0.665035	0.408827	1.62669	0.103803	0.417457
PLEKHG6	24.3989	1.41083	0.867366	1.62657	0.103828	0.417457
SH3BGRL	5022.4	-0.702743	0.431856	-1.62726	0.103681	0.417457
FAM187B	15.8336	2.18875	1.34564	1.62655	0.103833	0.417457
AC068775.1	91.6067	1.28927	0.792361	1.62712	0.103711	0.417457
ARFRP1	3128.21	0.520331	0.319708	1.62752	0.103627	0.417457
ITLN2	6.09584	2.5793	1.58479	1.62754	0.103623	0.417457
FAM214A	1404.87	-0.461914	0.28383	-1.62743	0.103646	0.417457
FXR2	3505.5	0.491448	0.302088	1.62684	0.103772	0.417457
ARPC1A	5014.69	0.320305	0.196958	1.62626	0.103895	0.417592
FAM168A	7946.59	-0.657486	0.404319	-1.62616	0.103916	0.417592
CHST10	2664.35	0.378597	0.232844	1.62597	0.103956	0.417595
DCP1B	657.944	0.395217	0.243073	1.62592	0.103966	0.417595
ARPC5	6837.51	0.513303	0.315798	1.62542	0.104073	0.417853
EIF4A1	19238	0.52175	0.321	1.62539	0.10408	0.417853
AQR	1545.79	-0.372909	0.229517	-1.62476	0.104214	0.418231
FAM133B	1020.2	-0.310463	0.191088	-1.62471	0.104224	0.418231
ARHGEF33	51.3128	-0.795301	0.489741	-1.62392	0.104392	0.418459
ZNF18	749.321	0.384054	0.23648	1.62404	0.104367	0.418459
RGMB	1595.06	0.648495	0.399341	1.62391	0.104394	0.418459
PANK2	1611.95	0.345244	0.212609	1.62385	0.104409	0.418459
FABP3	706.534	0.755734	0.46549	1.62353	0.104477	0.418459
TBC1D10B	5323.71	0.526734	0.324421	1.62361	0.104459	0.418459
MED23	953.627	-0.626392	0.385851	-1.6234	0.104503	0.418459
RPS3A	31443	0.646452	0.397986	1.62431	0.10431	0.418459
PAN2	3775.25	-0.605096	0.372712	-1.62349	0.104484	0.418459
ZNF708	1004.82	-0.648677	0.399624	-1.62322	0.104543	0.41847
CETN3	721.91	0.253765	0.156341	1.62316	0.104556	0.41847
ARL6IP6	526.693	-0.632501	0.389718	-1.62297	0.104596	0.418531
C14orf132	4823.39	-0.717556	0.442287	-1.62238	0.104723	0.418643
AC092647.5	92.828	0.768468	0.473615	1.62256	0.104684	0.418643
PFDN2	2419.43	0.744489	0.458798	1.6227	0.104655	0.418643
ZBTB8OS	1136.07	0.536763	0.330836	1.62245	0.104708	0.418643
MLST8	3023.64	0.433516	0.267247	1.62215	0.10477	0.418735
ABCC5	3709.66	-0.332457	0.205071	-1.62118	0.104978	0.418798
KLHL4	926.824	-0.941093	0.58033	-1.62165	0.104878	0.418798
PLPP5	1469.93	0.70541	0.435013	1.62158	0.104893	0.418798
MGAT4B	3468.81	0.545724	0.3365	1.62177	0.104853	0.418798
RPL23	22887.9	0.610108	0.376355	1.6211	0.104997	0.418798
MFAP1	1496.28	0.416248	0.256716	1.62143	0.104925	0.418798
RAB31	9481.23	-0.610152	0.37631	-1.62141	0.10493	0.418798
GSTP1	775.364	0.598936	0.369473	1.62105	0.105006	0.418798
POLDIP2	4945.39	0.386401	0.238367	1.62104	0.105009	0.418798
TMCC1	1607.9	-0.426677	0.263291	-1.62055	0.105113	0.418817
UNC45B	9.73556	-0.930646	0.574182	-1.62082	0.105056	0.418817
KLHL38	7.4792	-1.96269	1.21106	-1.62064	0.105094	0.418817
ETNPPL	4205.74	-1.16889	0.721284	-1.62056	0.105112	0.418817
NXPH4	118.747	1.1497	0.709553	1.62032	0.105163	0.418916
NUPR2	124.799	0.684966	0.422884	1.61975	0.105286	0.419182
RBP7	1619.42	1.33379	0.823497	1.61967	0.105304	0.419182
NIT1	2039.88	0.351826	0.217216	1.61971	0.105296	0.419182
ZFYVE28	763.201	-0.647616	0.399925	-1.61934	0.105373	0.419358
ZFAND3	5041.29	-0.728732	0.450275	-1.61842	0.105573	0.420054
NECAP2	3820.32	0.524508	0.324112	1.61829	0.1056	0.420063
MCM5	2669.26	-0.536817	0.331742	-1.61817	0.105625	0.420064
NOL11	1194.31	0.411667	0.254493	1.6176	0.105749	0.42046
HILPDA	677.8	0.820853	0.507717	1.61675	0.105932	0.420601
IL15RA	332.463	0.993443	0.614405	1.61692	0.105896	0.420601
ATP2A3	364.384	0.86069	0.532267	1.61703	0.105872	0.420601
PITPNC1	2374.68	-0.865814	0.535519	-1.61678	0.105926	0.420601
PRPF39	1169.69	-0.421965	0.260945	-1.61706	0.105865	0.420601
ATP5PF	4338.04	0.546139	0.337803	1.61674	0.105934	0.420601
DTD2	751.149	-0.309795	0.191631	-1.61662	0.10596	0.420604
SUGT1	2527.91	0.405672	0.250984	1.61633	0.106023	0.420756
TACR1	65.7405	1.14159	0.706359	1.61616	0.10606	0.420802
VSIG10L	256.418	0.69791	0.431875	1.616	0.106094	0.420841
PHF20L1	1590.7	-0.447649	0.277125	-1.61533	0.106238	0.420889
SYDE1	1823.85	0.59607	0.368934	1.61565	0.10617	0.420889
FABP2	10.2712	1.72295	1.06675	1.61514	0.106281	0.420889
PIP5K1B	138.212	-1.24878	0.773158	-1.61517	0.106274	0.420889
NMB	7722.46	-0.990096	0.612946	-1.61531	0.106244	0.420889
MRPL39	781.235	0.485037	0.300242	1.61549	0.106205	0.420889
SH3RF1	828.216	-0.584745	0.361995	-1.61534	0.106237	0.420889
TPD52	2307.95	-0.506139	0.313731	-1.61329	0.106682	0.421655
PCDHA6	53.9717	-1.33294	0.825997	-1.61374	0.106584	0.421655
GSTT2	233.884	0.701704	0.434896	1.6135	0.106636	0.421655
PRPF38B	2969.62	-0.377812	0.234249	-1.61287	0.106774	0.421655
AC091057.6	21.9897	0.766711	0.475228	1.61335	0.106668	0.421655
PPHLN1	1601.06	-0.293628	0.182045	-1.61294	0.106757	0.421655
GGT6	5.35344	1.84701	1.14507	1.61301	0.106743	0.421655
PIN1	5507.82	0.605923	0.375624	1.61311	0.10672	0.421655
NKX2-8	49.0209	1.48639	0.921181	1.61357	0.106621	0.421655
CCT4	5083.03	0.411117	0.254776	1.61364	0.106605	0.421655
ALDH6A1	4976.31	-1.00049	0.620015	-1.61366	0.106602	0.421655
CRACR2B	418.621	0.867521	0.537846	1.61295	0.106754	0.421655
CASTOR1	992.15	-0.571616	0.354452	-1.61268	0.106815	0.42172
PCCA	923.972	-0.640821	0.397461	-1.61229	0.1069	0.421955
KIAA2026	1430.14	-0.703028	0.436096	-1.61209	0.106941	0.422022
CNPPD1	3803.89	0.414813	0.257377	1.61169	0.107029	0.422073
OLFML3	2834.43	-0.839564	0.520921	-1.61169	0.107029	0.422073
C11orf74	579.385	0.57058	0.354021	1.61171	0.107025	0.422073
MICALL1	2545.55	0.603358	0.374393	1.61156	0.107057	0.422084
FAM210A	418.689	0.215105	0.133527	1.61095	0.10719	0.422507
SLC24A5	5.61849	2.27115	1.41075	1.60988	0.107424	0.422561
TP53BP2	3809.86	-0.600335	0.372909	-1.60987	0.107427	0.422561
GTF2B	1150.48	0.499729	0.310319	1.61037	0.107317	0.422561
FANCI	665.882	-0.898253	0.557821	-1.61029	0.107335	0.422561
TRAPPC8	1271.7	-0.568333	0.353029	-1.60988	0.107425	0.422561
VWA8	844.358	-0.621483	0.385923	-1.61038	0.107315	0.422561
WASHC1	1326.17	0.591203	0.367056	1.61066	0.107254	0.422561
HOXB13	202.248	0.781993	0.485597	1.61038	0.107316	0.422561
C22orf46	65.4284	-1.39063	0.863819	-1.60986	0.107428	0.422561
MAP3K8	629.634	-0.787738	0.489369	-1.6097	0.107463	0.4226
NEDD8-MDP1	15.8779	-1.74484	1.0841	-1.60949	0.10751	0.422687
PRELID2	65.3001	0.492006	0.305715	1.60936	0.107537	0.422693
CDKN2B	1213.99	0.685172	0.425839	1.60899	0.107618	0.422915
NDRG4	8957.07	-0.842304	0.523591	-1.60871	0.107681	0.422964
TRIM14	1741.42	-0.470291	0.292324	-1.6088	0.10766	0.422964
CARD14	208.986	-0.392751	0.244185	-1.60841	0.107744	0.423115
SETD6	991.713	0.418942	0.260656	1.60726	0.107997	0.423812
BTBD3	3621.45	-0.50984	0.31718	-1.60741	0.107964	0.423812
MED6	713.641	0.404834	0.251878	1.60726	0.107996	0.423812
PDCD6IP	5168.87	-0.397429	0.247308	-1.60702	0.108049	0.423919
HYLS1	146.18	0.329554	0.20512	1.60664	0.108133	0.42395
LRAT	593.629	0.65893	0.410099	1.60676	0.108108	0.42395
TRAPPC2B	295.204	0.438238	0.27276	1.60668	0.108124	0.42395
SLC34A3	10.4589	2.35322	1.46494	1.60636	0.108195	0.424097
HP	3462.06	1.58042	0.984181	1.60582	0.108314	0.424137
SLC8B1	2447.07	0.517818	0.322479	1.60574	0.108331	0.424137
ATP10B	1355.66	-0.908152	0.565547	-1.60579	0.108319	0.424137
CCT5	6295.83	0.580906	0.361733	1.6059	0.108297	0.424137
CLPP	2268.19	0.521712	0.324883	1.60585	0.108308	0.424137
FAM83F	48.4461	0.909751	0.566752	1.6052	0.108449	0.424503
LIMA1	2491.94	-0.33332	0.207704	-1.60478	0.108541	0.424666
ZNF514	1054.13	-0.518848	0.32331	-1.6048	0.108537	0.424666
WASHC2C	3046.23	-0.331168	0.206394	-1.60454	0.108595	0.424776
MEN1	2231.07	0.315568	0.196736	1.60401	0.108711	0.425098
ARMC6	1813.36	0.40038	0.249623	1.60394	0.108727	0.425098
ZSCAN30	1369.05	-0.455254	0.283914	-1.60349	0.108827	0.425191
ZNF106	3734.48	-0.430917	0.26872	-1.60359	0.108804	0.425191
VAPA	6727.2	-0.269222	0.167884	-1.60361	0.1088	0.425191
SNRNP35	1905.77	0.70222	0.438078	1.60296	0.108944	0.425354
YBX3	3932.18	0.698301	0.435594	1.6031	0.108912	0.425354
SLC25A48	625.224	-0.901751	0.562537	-1.60301	0.108933	0.425354
TMC1	59.1492	-1.05449	0.658182	-1.60213	0.109126	0.425379
ARHGAP27	1816.53	-0.501389	0.312896	-1.60241	0.109065	0.425379
TSPAN8	407.174	0.948255	0.591833	1.60223	0.109104	0.425379
ZNF511	953.711	0.559623	0.349228	1.60246	0.109054	0.425379
CHPF2	2617.88	0.628083	0.392002	1.60225	0.109101	0.425379
TCERG1	2243.52	-0.460172	0.287204	-1.60224	0.109101	0.425379
TRIM56	4935.26	0.387865	0.24206	1.60235	0.109077	0.425379
PPP1R3D	392.353	-0.438862	0.273967	-1.60188	0.109183	0.425501
ANKMY2	1461.63	0.345224	0.215532	1.60173	0.109215	0.425528
SFRP5	1819.47	1.36725	0.8543	1.60043	0.109502	0.425862
AAR2	1933.35	0.421589	0.263365	1.60078	0.109426	0.425862
MAP1LC3B	8264.83	0.340025	0.212443	1.60055	0.109477	0.425862
RB1CC1	2245.19	-0.860326	0.537381	-1.60096	0.109385	0.425862
TAX1BP1	4689.29	-0.390134	0.243712	-1.6008	0.109422	0.425862
ADSL	1806.26	0.565433	0.353297	1.60045	0.1095	0.425862
MTMR7	367.25	-1.16145	0.72542	-1.60108	0.10936	0.425862
NT5C	2406.6	0.677851	0.42348	1.60067	0.109451	0.425862
AC015688.4	3.56143	3.72459	2.32772	1.6001	0.109576	0.426052
EIF4E	1810.02	-0.274142	0.171359	-1.59981	0.109641	0.426207
CDC45	276.841	-0.742703	0.464294	-1.59964	0.109679	0.426255
CREB3L2	2355.09	-0.578287	0.361623	-1.59914	0.109789	0.426585
CENPBD1	766.223	0.473049	0.295898	1.59869	0.10989	0.426683
MED16	3596.56	0.381637	0.238709	1.59875	0.109876	0.426683
IDH2	8366.55	-0.40113	0.250912	-1.59869	0.10989	0.426683
PCSK1	334.081	0.991454	0.620356	1.5982	0.109998	0.426907
SMYD5	1711.43	0.375075	0.234672	1.59829	0.109978	0.426907
PARVG	3368.22	-0.526919	0.329831	-1.59754	0.110145	0.427015
NPIPB11	387.981	-0.396488	0.248191	-1.59751	0.110152	0.427015
CASQ2	58.8226	-1.30572	0.817214	-1.59778	0.110093	0.427015
KLHL29	303.288	-1.00036	0.626122	-1.59771	0.110107	0.427015
MAN1A1	562.361	-0.90267	0.564945	-1.5978	0.110087	0.427015
MAP4K5	2596.35	-0.517185	0.323866	-1.59691	0.110285	0.427128
RABEP2	1395.84	0.56251	0.352183	1.59721	0.110219	0.427128
CHRND	25.2073	0.961061	0.601736	1.59715	0.110233	0.427128
TEX26	66.6299	0.641223	0.401565	1.59681	0.110308	0.427128
AP3D1	5463.37	0.498349	0.312077	1.59688	0.110293	0.427128
FCRL3	34.6513	1.08241	0.677964	1.59655	0.110365	0.427252
DIP2C	2569.62	-0.747326	0.468235	-1.59605	0.110478	0.427589
IL3RA	226.095	1.05414	0.660568	1.59581	0.110531	0.427695
EHBP1	1634.31	-0.576	0.360978	-1.59567	0.110563	0.427723
HAMP	706.697	1.03062	0.646255	1.59476	0.110766	0.42839
TP53	2408.45	0.58181	0.364847	1.59467	0.110786	0.42839
OAZ1	23650.8	0.472889	0.296617	1.59428	0.110874	0.428533
NME3	2971.07	0.829351	0.520179	1.59436	0.110856	0.428533
ATG2A	2453.27	0.324551	0.203617	1.59393	0.110951	0.428734
MON1A	1158.32	0.406864	0.255281	1.59379	0.110984	0.428762
C10orf90	1308.25	-0.940368	0.590113	-1.59354	0.111039	0.428877
C9orf78	3681.99	0.323171	0.202906	1.59271	0.111224	0.429494
SMG5	6186.38	0.226171	0.142037	1.59234	0.111308	0.429679
DDIT4	5805.7	-0.521375	0.32744	-1.59227	0.111323	0.429679
EIF2B5	1964.7	0.59362	0.373141	1.59088	0.111638	0.429813
DISP3	540.235	-1.16289	0.731	-1.59081	0.111651	0.429813
CELA1	7.69785	1.37689	0.865379	1.59108	0.111592	0.429813
GLMP	2073.21	0.522787	0.32853	1.59129	0.111545	0.429813
ACTA2	3856.34	-0.864895	0.543683	-1.59081	0.111653	0.429813
ZSWIM4	700.533	0.53296	0.334798	1.59188	0.111411	0.429813
NINJ1	7290.86	0.697161	0.438145	1.59117	0.111572	0.429813
DGLUCY	2823.01	-0.481414	0.302558	-1.59115	0.111577	0.429813
QPCTL	314.762	0.418161	0.262731	1.59159	0.111476	0.429813
MS4A4E	124.366	-0.73102	0.459541	-1.59076	0.111663	0.429813
WASF3	3872.02	-1.08707	0.683128	-1.59132	0.111538	0.429813
TMEM200C	994.509	0.714679	0.449126	1.59127	0.111549	0.429813
MLIP	182.39	-1.2703	0.798646	-1.59056	0.111708	0.429877
NUDT8	252.48	0.818244	0.514469	1.59046	0.11173	0.429877
RASA3	3902.86	-0.535719	0.336947	-1.58992	0.111853	0.43025
DDX17	35079.6	-0.49013	0.3083	-1.58978	0.111883	0.43027
VXN	4507.57	-0.661267	0.416144	-1.58903	0.112053	0.430635
EID1	7168.05	-0.317251	0.199666	-1.58891	0.11208	0.430635
PRPF6	6966.25	0.45763	0.287997	1.58901	0.112058	0.430635
FAAP100	2625.11	0.341627	0.214976	1.58914	0.112029	0.430635
BCLAF3	637.891	-0.409004	0.257503	-1.58835	0.112208	0.431026
VSTM2B	1211.82	-1.18372	0.745511	-1.5878	0.112332	0.431182
SYTL4	1265.58	0.750051	0.472408	1.58772	0.11235	0.431182
AC012651.1	351.12	-1.13746	0.716275	-1.58801	0.112283	0.431182
FAM13B	1623	-0.442038	0.278404	-1.58776	0.112341	0.431182
PPP1R7	3396.37	0.575255	0.36247	1.58704	0.112503	0.431411
CA1	9.03913	1.08884	0.686089	1.58702	0.112508	0.431411
TPRG1L	3854.83	0.616204	0.388282	1.587	0.112512	0.431411
AATK	20575.5	-0.975149	0.614417	-1.58711	0.112487	0.431411
MIXL1	12.7059	1.47234	0.927986	1.5866	0.112603	0.431664
TLE3	2817.3	0.36447	0.229742	1.58643	0.112641	0.431709
DCTN4	3956.75	-0.273921	0.172724	-1.58588	0.112766	0.432091
TCHH	57.6734	1.06486	0.671636	1.58547	0.112859	0.432349
DMBX1	21.0749	1.39915	0.882713	1.58505	0.112955	0.432617
EDEM2	1286.72	0.465737	0.293895	1.58471	0.113033	0.432744
INPP5K	2414.36	0.353961	0.22338	1.58457	0.113064	0.432744
CFL1	48245.8	0.453874	0.286427	1.58461	0.113055	0.432744
NMD3	1494.56	0.310488	0.196006	1.58407	0.113178	0.433081
POLR1E	1056.56	0.552728	0.348983	1.58383	0.113233	0.433194
VEGFC	110.595	0.923564	0.583174	1.58369	0.113265	0.433218
SH3RF3	1150.51	-0.718726	0.453883	-1.58351	0.113306	0.433277
CMTM2	43.2925	1.16721	0.73734	1.58301	0.11342	0.433314
KANSL1	2164.59	-0.469456	0.296798	-1.58173	0.113711	0.433314
HGH1	1034.22	0.315444	0.199392	1.58203	0.113644	0.433314
SLC4A4	4218.86	-1.26179	0.797521	-1.58214	0.113618	0.433314
VEGFA	12011.2	1.53712	0.971548	1.58214	0.113618	0.433314
CCR10	236.686	0.449754	0.284283	1.58207	0.113634	0.433314
GTF3C5	4418.51	0.54343	0.343611	1.58153	0.113758	0.433314
AKAP8L	7337.8	0.470332	0.297348	1.58176	0.113705	0.433314
NUDT16	6126.69	-0.552485	0.349351	-1.58146	0.113773	0.433314
SPEF1	401.281	0.577967	0.365284	1.58224	0.113595	0.433314
PLA2G4A	291.781	-0.786102	0.496946	-1.58187	0.11368	0.433314
FCER2	10.9429	1.75473	1.10827	1.5833	0.113352	0.433314
LEFTY2	102.979	1.29301	0.81671	1.58319	0.113378	0.433314
ERCC1	5600.31	0.330126	0.208566	1.58284	0.113459	0.433314
SPIDR	1411.03	-0.774127	0.48921	-1.5824	0.113558	0.433314
DPAGT1	1548.84	0.623109	0.394014	1.58144	0.113778	0.433314
CDKL2	126.67	-1.05653	0.667494	-1.58283	0.11346	0.433314
SMIM35	20.1279	-1.28049	0.809452	-1.58192	0.113668	0.433314
CYTH3	2276.76	-0.553687	0.350217	-1.58098	0.113882	0.43344
KLF10	704.912	0.859115	0.543379	1.58106	0.113864	0.43344
PITHD1	4046.11	0.452622	0.286296	1.58096	0.113888	0.43344
B4GALT3	1391.25	0.465128	0.294261	1.58067	0.113954	0.433483
PTS	983.02	0.48219	0.305037	1.58076	0.113933	0.433483
PARK7	9068.89	0.480302	0.303879	1.58057	0.113976	0.433483
DHRS12	801.025	0.572926	0.362675	1.57972	0.11417	0.433539
EEF2K	1073.65	-0.682455	0.431991	-1.57979	0.114155	0.433539
ZNF561	1518.29	0.758188	0.479975	1.57964	0.114189	0.433539
IRF2BP1	1814.79	0.366151	0.231728	1.58009	0.114086	0.433539
MAPKBP1	2403.8	-0.338046	0.214006	-1.57961	0.114196	0.433539
ADCY1	1833.21	-1.40192	0.887383	-1.57984	0.114145	0.433539
LSM3	2483.2	0.510728	0.323242	1.58002	0.114103	0.433539
YPEL5	3368.35	0.373362	0.236333	1.57981	0.11415	0.433539
TMEM272	15.197	-1.40154	0.887353	-1.57946	0.11423	0.43357
FAM76B	556.206	-0.616201	0.390315	-1.57873	0.114399	0.433947
CCNY	3064.49	-0.612992	0.388291	-1.57869	0.114406	0.433947
NFATC1	1111.61	0.304437	0.192832	1.57877	0.114389	0.433947
AGXT	85.9827	1.45989	0.924809	1.57858	0.114432	0.433947
MGP	2450.76	0.983313	0.623137	1.57801	0.114564	0.434161
PDCL3	974.895	0.530723	0.336326	1.578	0.114565	0.434161
DYNLL2	11728.9	0.500045	0.316879	1.57803	0.114558	0.434161
JCAD	1347.57	-0.759028	0.481121	-1.57762	0.114653	0.434394
PPP1R1A	1719.75	-0.844881	0.535665	-1.57726	0.114737	0.434616
PKD2	1870.42	-0.531114	0.336766	-1.5771	0.114772	0.434652
PSENEN	2452.15	0.496181	0.314685	1.57675	0.114852	0.434776
CHAC1	88.4219	1.30958	0.830566	1.57674	0.114856	0.434776
VOPP1	6477.57	0.271868	0.172446	1.57654	0.114901	0.434848
BAD	3584.52	0.62438	0.396167	1.57605	0.115014	0.435177
FBXO16	120.061	0.615154	0.390374	1.57581	0.11507	0.435293
ATP13A5	80.8956	-0.844855	0.536324	-1.57527	0.115194	0.43547
NR0B1	43.1037	1.06236	0.674317	1.57547	0.115149	0.43547
ZZEF1	3288.81	-0.384798	0.244274	-1.57527	0.115194	0.43547
STARD3	4019.99	0.382835	0.243061	1.57506	0.115243	0.435559
RPP30	795.536	0.398353	0.253023	1.57438	0.115401	0.435896
TMEM127	4020.6	0.359389	0.228274	1.57437	0.115401	0.435896
ANKRD13C	1082.83	-0.401554	0.255079	-1.57424	0.115433	0.435896
MPND	1258.06	0.542242	0.344451	1.57422	0.115436	0.435896
MFHAS1	1120.04	0.426963	0.27134	1.57354	0.115594	0.436276
NR1D2	1419.41	-0.42736	0.271575	-1.57363	0.115573	0.436276
PLA2G10	4.901	-1.21821	0.774228	-1.57345	0.115614	0.436276
ZNF335	1762.43	-0.249211	0.15846	-1.5727	0.115788	0.436836
KCTD15	2193.04	-0.523998	0.333245	-1.57241	0.115855	0.436964
ADCK2	2287.33	0.509188	0.323843	1.57233	0.115874	0.436964
ZNF836	259.726	0.40685	0.258787	1.57215	0.115917	0.437028
PTGER2	31.5767	1.34156	0.853601	1.57165	0.116031	0.437308
AIDA	4834.58	-0.445039	0.283175	-1.5716	0.116043	0.437308
GABARAP	21111.7	0.619188	0.394017	1.57148	0.116072	0.437321
AKR7A3	143.011	-0.620036	0.394613	-1.57125	0.116125	0.437421
TMCC3	2490.77	-0.705756	0.449341	-1.57065	0.116265	0.437767
SELENOI	1526.92	0.27413	0.17456	1.57041	0.11632	0.437767
WDR88	28.6673	-0.949079	0.604334	-1.57045	0.116309	0.437767
SREBF2	5900.52	-0.624672	0.397736	-1.57057	0.116282	0.437767
CBLB	446.313	-0.507633	0.323304	-1.57014	0.116383	0.437811
ALKBH5	4683.71	0.271539	0.172964	1.56991	0.116435	0.437811
TLN2	2944.05	-0.50454	0.321352	-1.57006	0.116402	0.437811
DDB1	10045.7	0.15255	0.0971672	1.56997	0.116422	0.437811
UFL1	1375.09	-0.557373	0.355125	-1.56951	0.116529	0.438064
ACTR1A	8574.07	0.494291	0.315005	1.56915	0.116612	0.438219
KCTD20	2961.39	-0.387492	0.24695	-1.56911	0.116622	0.438219
SLC35B4	2229.56	0.294832	0.187917	1.56895	0.116659	0.438263
CXCL11	59.1878	1.18931	0.758137	1.56872	0.116713	0.438367
CX3CL1	3732.14	0.735324	0.468883	1.56825	0.116824	0.438686
RILP	581.911	0.720065	0.459258	1.56789	0.116907	0.438805
FBXL3	1719.26	-0.258974	0.165173	-1.5679	0.116904	0.438805
PSMD6	2893.31	0.362172	0.231026	1.56766	0.116959	0.438806
FAM186B	13.5404	-1.09819	0.700523	-1.56767	0.116958	0.438806
ARFGAP2	5620.09	0.40845	0.260644	1.56708	0.117096	0.438956
DCAF13	1606.71	0.571012	0.364395	1.56702	0.117111	0.438956
GPR137	3313.69	0.410659	0.262078	1.56694	0.117129	0.438956
DHRS4	1001.37	0.476353	0.304	1.56695	0.117126	0.438956
PPP4R1	2693.55	-0.141752	0.0904598	-1.56702	0.117111	0.438956
TEAD3	528.748	0.754164	0.481385	1.56665	0.117196	0.439107
PSMB2	4786.12	0.34454	0.219991	1.56615	0.117313	0.439128
SNAPC2	984.455	0.424608	0.271119	1.56613	0.117318	0.439128
KCNJ1	10.1628	-1.11969	0.715109	-1.56576	0.117404	0.439128
AMDHD2	3198.85	0.621924	0.397102	1.56616	0.117312	0.439128
STK16	1529.69	0.395516	0.252595	1.56581	0.117392	0.439128
CAT	2765	-0.578826	0.369617	-1.56602	0.117345	0.439128
RBFA	865.086	0.336435	0.214873	1.56574	0.117409	0.439128
MUC3A	73.0552	2.00914	1.28307	1.56589	0.117375	0.439128
CPT2	1711.82	0.307795	0.196613	1.56548	0.11747	0.439161
HDAC1	3364.39	0.394629	0.25207	1.56555	0.117454	0.439161
TRAF1	2228.78	0.787955	0.503581	1.5647	0.117652	0.439435
ZNF852	57.0154	0.711681	0.454882	1.56454	0.117691	0.439435
CBX7	3762.1	-0.733259	0.468718	-1.56439	0.117725	0.439435
PPDPF	12895.9	0.615741	0.393508	1.56475	0.117642	0.439435
NSFL1C	5398.17	0.402172	0.257074	1.56442	0.117719	0.439435
ECH1	6026.32	0.436712	0.279121	1.5646	0.117677	0.439435
SYMPK	5777.66	0.413021	0.263909	1.56501	0.11758	0.439435
SLCO3A1	4106.97	-0.867874	0.554867	-1.56411	0.117792	0.439585
WNK2	1047.79	-1.07544	0.687699	-1.56383	0.117859	0.439641
NOMO1	5821.57	0.221369	0.141547	1.56393	0.117835	0.439641
TBCK	1058.74	-0.573097	0.366643	-1.56309	0.11803	0.4397
MICU1	2295.61	-0.525334	0.336026	-1.56337	0.117964	0.4397
TAP2	3621.88	0.785937	0.502801	1.56312	0.118025	0.4397
ZHX1-C8orf76	73.746	0.853939	0.546226	1.56334	0.117972	0.4397
AIP	3350.66	0.632609	0.404668	1.56328	0.117986	0.4397
TMEM138	1192.11	0.483368	0.309194	1.56332	0.117978	0.4397
MSRB2	1633.35	0.780476	0.499388	1.56286	0.118084	0.439718
ARMCX4	1212.79	-0.523186	0.334764	-1.56285	0.118087	0.439718
PDE7A	785.544	-0.279905	0.179156	-1.56235	0.118205	0.439763
BTG2	6366.33	-0.790458	0.505923	-1.56241	0.118192	0.439763
CD1A	4.2893	2.97167	1.90203	1.56237	0.118202	0.439763
THAP8	639.453	0.537908	0.344317	1.56225	0.118229	0.439763
SLC25A13	1884.24	-0.542673	0.34734	-1.56237	0.118201	0.439763
PRSS48	5.87413	1.74065	1.11454	1.56176	0.118345	0.439999
GRIN3B	8.79229	1.8401	1.17819	1.56181	0.118333	0.439999
KYAT3	1211.68	0.242218	0.155151	1.56118	0.118482	0.440238
RFK	632.976	0.772088	0.494633	1.56093	0.11854	0.440238
TMED9	5853.86	0.501992	0.321565	1.56109	0.118502	0.440238
PRIM2	291.215	-0.616782	0.395034	-1.56134	0.118444	0.440238
KCTD2	4262.85	0.356074	0.228115	1.56094	0.118538	0.440238
COL13A1	94.3328	1.02755	0.658345	1.5608	0.11857	0.440255
FERMT2	4421.6	-0.612163	0.392267	-1.56058	0.118624	0.440356
CDCA7L	2072.55	-0.425782	0.27294	-1.55998	0.118764	0.44078
PVRIG	19.4247	1.79195	1.14888	1.55973	0.118823	0.440824
GRK5	595.589	-0.49024	0.314314	-1.55971	0.118828	0.440824
TMEM201	1358.65	0.211203	0.135444	1.55934	0.118916	0.441056
HHAT	284.765	-0.593952	0.38094	-1.55918	0.118955	0.441101
AGAP5	346.599	-0.4439	0.284751	-1.55891	0.119018	0.44124
NUDT2	989.307	0.714104	0.458172	1.55859	0.119093	0.441419
POLR3E	957.883	-0.252694	0.162145	-1.55845	0.119127	0.44145
TTC1	3812.67	0.521687	0.33485	1.55797	0.11924	0.441772
RNF114	3955.77	0.414856	0.266387	1.55734	0.119389	0.442227
GJB5	41.7178	1.9519	1.25349	1.55718	0.119428	0.442274
RHEBL1	70.0138	0.918251	0.589854	1.55674	0.119532	0.442516
SLC5A5	12.4451	-1.14285	0.734157	-1.55668	0.119546	0.442516
SH3BP5L	2086.84	0.425492	0.273373	1.55645	0.1196	0.442524
IGFN1	1989.01	-1.06295	0.68292	-1.55648	0.119595	0.442524
TP53AIP1	32.1397	-0.883392	0.567642	-1.55625	0.119649	0.442608
MFSD10	3934.69	0.431231	0.277129	1.55606	0.119693	0.442672
MAP4K2	1732.38	-0.528648	0.339798	-1.55577	0.119763	0.442836
HRG	13.5874	-1.19413	0.76783	-1.5552	0.1199	0.443243
GADD45G	2587.51	-0.533653	0.343252	-1.55469	0.120019	0.443392
FRYL	4699.32	-0.821825	0.528555	-1.55485	0.119981	0.443392
MTUS1	9304.28	-0.772574	0.496901	-1.55479	0.119997	0.443392
SERTM2	11.1531	2.58772	1.66463	1.55453	0.120058	0.443439
NKX2-3	3.85908	3.23919	2.08406	1.55427	0.120119	0.443571
EIF1	30864.5	0.556523	0.358101	1.5541	0.120162	0.443629
RALGPS1	1428.96	-0.858922	0.552797	-1.55378	0.120238	0.443813
PEX5L	3626.07	-1.08068	0.695868	-1.553	0.120423	0.444402
SEC16B	397.593	-0.75709	0.487903	-1.55172	0.120729	0.444751
GTF2A2	1761.21	0.513473	0.330809	1.55217	0.120621	0.444751
CISH	314.188	1.11639	0.7193	1.55205	0.12065	0.444751
MRFAP1L1	4574	0.41351	0.266353	1.55249	0.120546	0.444751
SLCO1C1	1466.89	-1.17386	0.756452	-1.5518	0.12071	0.444751
ALKBH6	1574.77	0.508807	0.327781	1.55228	0.120596	0.444751
ADGRF5	1584.03	-0.832033	0.536116	-1.55196	0.120671	0.444751
OR10G3	104.805	0.749419	0.482954	1.55174	0.120724	0.444751
STX10	2908.61	0.446004	0.287454	1.55157	0.120766	0.444791
IDH3B	4686.71	0.266425	0.171741	1.55132	0.120825	0.444816
POLR2I	4285.12	0.854003	0.550492	1.55135	0.120819	0.444816
ISL2	92.2429	0.873674	0.563274	1.55106	0.120887	0.444945
CCR4	8.4688	-1.32887	0.857124	-1.55038	0.12105	0.444958
SBF1	9608.93	-0.408563	0.263503	-1.55051	0.121019	0.444958
GLIPR2	5484.28	0.759051	0.48957	1.55044	0.121035	0.444958
IGDCC4	2089.39	-0.859003	0.553941	-1.55071	0.120971	0.444958
ANKRD50	625.309	0.634466	0.409259	1.55028	0.121074	0.444958
SIVA1	1931.77	0.37647	0.24274	1.55092	0.120921	0.444958
PATL2	187.194	-0.504138	0.325086	-1.55078	0.120953	0.444958
MYBPHL	109.977	-0.694394	0.448068	-1.54975	0.121201	0.44523
PIK3CG	189.722	-0.749258	0.483448	-1.54982	0.121184	0.44523
SGSM2	7532.51	-0.683088	0.440826	-1.54956	0.121247	0.4453
FNBP4	3043.03	-0.377196	0.243493	-1.54911	0.121356	0.445508
ATP1A2	35261.8	-1.26256	0.815008	-1.54914	0.121348	0.445508
CTNNAL1	944.844	0.489315	0.315966	1.54863	0.121471	0.445558
FANCA	440.138	-0.610804	0.394346	-1.5489	0.121405	0.445558
PNPLA8	2113.47	-0.522238	0.33723	-1.54861	0.121475	0.445558
FAM50B	92.9911	-1.33806	0.86396	-1.54875	0.121441	0.445558
E2F7	139.14	1.04269	0.673424	1.54834	0.121541	0.445702
USP44	14.7798	-0.921379	0.595202	-1.54801	0.12162	0.445717
TUFM	11130.9	0.336678	0.217474	1.54813	0.121591	0.445717
FDX1	942.48	0.425592	0.274931	1.54799	0.121624	0.445717
PIBF1	341.131	-0.527734	0.340977	-1.54771	0.121692	0.445755
C19orf38	287.221	0.666011	0.430293	1.54781	0.121669	0.445755
SLC16A2	2160.01	-0.54617	0.352909	-1.54762	0.121713	0.445755
GLT8D2	104.23	-0.622148	0.402081	-1.54732	0.121786	0.445925
GGPS1	1474.32	0.347569	0.224682	1.54694	0.121877	0.446066
AC270277.2	57.8378	-1.18793	0.767905	-1.54697	0.12187	0.446066
CCP110	2329.3	-0.753287	0.487028	-1.5467	0.121935	0.446083
CLNK	10.6165	-0.997644	0.644989	-1.54676	0.121921	0.446083
MRPS9	1690.36	0.545864	0.353048	1.54615	0.122069	0.446383
TANC1	2534.8	-0.778199	0.503316	-1.54614	0.12207	0.446383
CHM	585.506	-0.672253	0.434889	-1.5458	0.122152	0.446588
CHURC1-FNTB	68.6257	1.289	0.834022	1.54552	0.122221	0.446741
ZNF83	2757.33	-0.443719	0.287143	-1.54529	0.122276	0.446849
TIPARP	2248.66	-0.552426	0.35754	-1.54507	0.122328	0.446941
ATP1B2	27693.5	-1.08422	0.701922	-1.54465	0.122432	0.447223
C15orf39	994.969	0.608519	0.393988	1.54451	0.122465	0.447246
TTLL1	950.172	0.353126	0.228657	1.54435	0.122505	0.447295
MRAP2	92.9328	1.37193	0.888462	1.54417	0.122548	0.447315
PNPO	3041.7	0.389715	0.252389	1.5441	0.122563	0.447315
GCSAM	10.3784	-1.32636	0.859134	-1.54383	0.122629	0.44746
C4orf36	35.3211	1.04399	0.676689	1.5428	0.12288	0.447987
ISLR2	281.272	1.30457	0.845573	1.54282	0.122874	0.447987
DEXI	1987.02	0.366057	0.237241	1.54298	0.122836	0.447987
C1orf50	565.926	0.417441	0.270518	1.54312	0.122802	0.447987
SNRPA1	1501.82	0.496794	0.322043	1.54263	0.12292	0.448038
TEX10	693.939	0.384907	0.249574	1.54226	0.123011	0.448272
CYP17A1	5.73745	1.6788	1.08875	1.54195	0.123086	0.44845
CHMP4A	3254.62	0.647328	0.419904	1.54161	0.123168	0.448556
MEI1	98.5343	0.867053	0.562399	1.5417	0.123145	0.448556
ZNF771	754.006	0.66731	0.432957	1.54128	0.123248	0.448665
DNAJA1	7426.12	0.432299	0.280483	1.54127	0.123252	0.448665
ZNF629	2090.94	0.29237	0.189712	1.54113	0.123286	0.448695
PPP1R1C	343.855	-0.871809	0.565849	-1.54071	0.123387	0.448966
ARHGEF11	2519.46	-0.475625	0.30875	-1.54048	0.123442	0.44907
TAF7	3953.05	0.396746	0.257616	1.54007	0.123544	0.449344
TMEM108	398.206	-1.1738	0.762372	-1.53967	0.123641	0.44944
NIPAL2	352.442	-0.711909	0.462389	-1.53963	0.12365	0.44944
CCNB2	276.188	-1.20404	0.781975	-1.53974	0.123623	0.44944
ABHD3	595.386	-0.744103	0.48336	-1.53944	0.123698	0.449514
WBP2NL	50.6509	-0.816409	0.530479	-1.539	0.123803	0.449802
COMMD7	2013.74	0.380689	0.247403	1.53874	0.123867	0.449938
HECTD2	384.474	-0.898171	0.583752	-1.53862	0.123897	0.44995
NAA80	808.066	0.393632	0.255941	1.53798	0.124054	0.450167
KLRB1	46.4304	1.21622	0.790868	1.53783	0.12409	0.450167
MARVELD1	1307.87	0.730313	0.47487	1.53792	0.124068	0.450167
RABEPK	1354.46	0.437491	0.284439	1.53808	0.124028	0.450167
BMF	748.392	0.770103	0.500729	1.53796	0.124058	0.450167
GPR19	283.782	0.500331	0.325437	1.53741	0.124192	0.450439
ZNF814	533.976	0.255719	0.166369	1.53706	0.124278	0.450654
SHISAL2A	191.274	0.724183	0.471266	1.53667	0.124373	0.450902
PRMT1	5414.58	0.46226	0.300876	1.53638	0.124445	0.451067
ADRA1D	102.044	-1.1498	0.748438	-1.53626	0.124474	0.451075
ZC2HC1C	178.156	0.381505	0.24838	1.53597	0.124545	0.451235
SCRIB	7080.16	-0.301725	0.196536	-1.53521	0.124731	0.451591
NOMO3	604.592	-0.498965	0.32503	-1.53514	0.12475	0.451591
FAM136A	1332.64	0.479329	0.312228	1.53519	0.124737	0.451591
PXDNL	77.4584	-1.30354	0.84905	-1.5353	0.124711	0.451591
CNGA1	16.2462	-1.1341	0.738929	-1.53479	0.124834	0.451723
DNAJC17	970.107	0.554116	0.361041	1.53477	0.12484	0.451723
FUT4	376.751	-0.283771	0.184963	-1.5342	0.12498	0.451938
ZDHHC24	1601.11	0.336387	0.219258	1.53421	0.124978	0.451938
CHRNA5	83.0682	0.629912	0.410533	1.53438	0.124937	0.451938
POLR2B	2460.39	-0.289605	0.18882	-1.53377	0.125087	0.45223
MXD1	784.789	0.59083	0.385303	1.53341	0.125174	0.452317
BTG3	1313.17	0.696923	0.454544	1.53323	0.125218	0.452317
HHLA3	1155.05	0.470402	0.306783	1.53334	0.125193	0.452317
SP5	115.527	0.985649	0.642759	1.53347	0.125161	0.452317
LGR4	843.243	-0.964623	0.629384	-1.53265	0.125363	0.452339
CCDC172	8.51201	1.76711	1.15264	1.5331	0.125252	0.452339
ERBB2	2835.34	0.347733	0.226853	1.53285	0.125312	0.452339
ADGRB1	2948.37	-1.21847	0.795049	-1.53257	0.125382	0.452339
NOL7	2849.94	0.388001	0.253172	1.53256	0.125385	0.452339
C1orf174	950.141	-0.291057	0.189899	-1.53269	0.125352	0.452339
DYRK1B	1607.9	0.27577	0.179971	1.53231	0.125447	0.452369
TMC7	1582.11	-0.900605	0.587745	-1.53231	0.125447	0.452369
LILRA2	1315.64	0.642755	0.419554	1.53199	0.125524	0.452493
ATF5	1573	0.468302	0.30569	1.53195	0.125535	0.452493
ATP6V0A1	8649.79	0.386253	0.252161	1.53177	0.12558	0.452559
TARDBP	7326.76	0.213763	0.139579	1.53149	0.125648	0.452709
APOE	180276	0.737217	0.481471	1.53118	0.125726	0.452891
JUND	16700.7	0.573463	0.374593	1.5309	0.125795	0.453043
PIK3AP1	1189.42	-0.66869	0.436844	-1.53073	0.125836	0.453096
CA8	457.25	0.536452	0.350541	1.53035	0.12593	0.453335
LETM2	168.726	0.292425	0.191111	1.53013	0.125983	0.453358
SOD1	11537.8	0.563169	0.368058	1.53011	0.12599	0.453358
PSMD7	3873.51	0.548815	0.358913	1.5291	0.126239	0.453403
PHACTR4	1636.22	-0.355865	0.232826	-1.52846	0.126399	0.453403
RPL13A	62823.2	0.628052	0.410683	1.52929	0.126193	0.453403
RNF121	842.039	0.257369	0.168316	1.52908	0.126245	0.453403
EP400	2574.77	-0.373262	0.244271	-1.52806	0.126497	0.453403
MTMR4	2565.36	-0.523651	0.342706	-1.52799	0.126515	0.453403
GTF3C4	1309.24	0.444478	0.290589	1.52958	0.126122	0.453403
PIK3C2G	5.01845	-1.53689	1.00494	-1.52933	0.126184	0.453403
DNPEP	1804.62	0.442572	0.289661	1.52789	0.126539	0.453403
MRPS18B	2718.61	0.443876	0.290474	1.52811	0.126485	0.453403
CCNG2	1390.86	-0.523869	0.342832	-1.52806	0.126497	0.453403
PDCD1	43.468	-1.06128	0.694138	-1.52892	0.126284	0.453403
AP4M1	1354.36	0.24755	0.161839	1.52961	0.126114	0.453403
P4HA2	732.011	0.769992	0.503914	1.52802	0.126507	0.453403
PEX11G	439.763	0.720366	0.47144	1.52801	0.12651	0.453403
ELOVL5	6550.49	-0.552292	0.36108	-1.52956	0.126127	0.453403
CXorf40A	829.156	0.447114	0.292594	1.5281	0.126487	0.453403
FAM86B1	569.6	0.52287	0.341887	1.52937	0.126174	0.453403
NOXRED1	51.1232	-0.724905	0.473868	-1.52976	0.126076	0.453403
IGFBP5	32087.9	1.06706	0.698343	1.52799	0.126516	0.453403
ACOT12	6.68265	-1.7233	1.12819	-1.52749	0.12664	0.45367
DEPP1	5790.94	0.699942	0.458298	1.52726	0.126696	0.453773
BORA	190.363	-0.469567	0.30755	-1.5268	0.126811	0.453861
MAK16	1073.28	0.464434	0.304202	1.52673	0.126828	0.453861
ZNF718	124.797	-0.865502	0.566828	-1.52692	0.12678	0.453861
PITPNB	2439.29	0.258164	0.169069	1.52697	0.126768	0.453861
NPHS1	23.4254	1.11426	0.730111	1.52615	0.126972	0.454282
SIRT7	1628.92	0.497863	0.32632	1.52569	0.127087	0.454598
AZU1	60.2124	1.24165	0.814082	1.52522	0.127204	0.454634
METTL22	861.092	0.367911	0.241224	1.52518	0.127213	0.454634
ELP4	1175.04	-0.604626	0.396392	-1.52532	0.127178	0.454634
LGALSL	679.726	0.509612	0.334119	1.52524	0.127199	0.454634
IGSF9	206.662	0.65922	0.432244	1.52511	0.127232	0.454634
JMJD1C	1937.81	-0.63393	0.415792	-1.52463	0.12735	0.454881
UBE2I	4817.53	0.37792	0.247886	1.52457	0.127366	0.454881
OR52N1	10.1804	0.950067	0.623203	1.52449	0.127386	0.454881
CEACAM8	5.20775	1.80459	1.1838	1.5244	0.127409	0.454881
SMARCC2	6390.44	-0.636393	0.417554	-1.5241	0.127485	0.454965
SUPT6H	7545.52	0.298393	0.195784	1.52409	0.127486	0.454965
HOXA5	360.925	0.776673	0.509694	1.5238	0.127558	0.455126
TMEM65	1001.06	-0.635528	0.417122	-1.5236	0.127608	0.455161
NFE2L2	4665.26	-0.410733	0.26959	-1.52355	0.127622	0.455161
E4F1	2555.56	0.439513	0.288558	1.52313	0.127725	0.455435
CLVS2	341.948	-0.885949	0.581728	-1.52296	0.127769	0.455459
ODF3L1	12.5601	1.21093	0.795155	1.52289	0.127786	0.455459
C14orf180	6.99839	1.93542	1.27133	1.52236	0.12792	0.45584
SMIM19	1327.48	0.321447	0.211239	1.52172	0.128079	0.456312
FKBP1B	403.922	0.844642	0.555138	1.5215	0.128135	0.456412
CHST6	2184.43	0.632192	0.415545	1.52135	0.128171	0.456445
VPS37D	408.585	0.446347	0.293439	1.52109	0.128238	0.456587
AAGAB	1485.3	0.319724	0.210225	1.52087	0.128293	0.456688
WDR44	851.679	-0.698488	0.459314	-1.52072	0.128331	0.456725
C21orf91	1045.46	-0.703044	0.462409	-1.5204	0.128412	0.456754
CYB5R1	2796.91	0.419093	0.275654	1.52036	0.12842	0.456754
POLDIP3	4409.27	0.218452	0.14367	1.52051	0.128382	0.456754
LSM1	1268.29	0.480793	0.316356	1.51978	0.128565	0.456913
SIK3	5882.92	-0.67114	0.441558	-1.51994	0.128527	0.456913
FAH	1472.3	0.512617	0.337322	1.51966	0.128595	0.456913
SERF1B	1074.94	0.37134	0.244303	1.52	0.128512	0.456913
ERP27	45.2746	-0.965792	0.635549	-1.51962	0.128607	0.456913
TNFRSF21	3603.88	-0.512917	0.337548	-1.51954	0.128627	0.456913
CCHCR1	1699.34	0.292167	0.192291	1.5194	0.128663	0.456944
NR4A3	216.198	0.943712	0.621281	1.51898	0.128768	0.457222
TRPV4	113.666	0.72992	0.4807	1.51845	0.1289	0.457572
GPN1	1483.65	0.453783	0.298861	1.51837	0.128921	0.457572
FBXO9	2059.14	-0.329941	0.217335	-1.51812	0.128985	0.457608
SLC6A13	242.056	-1.2947	0.852801	-1.51818	0.12897	0.457608
JMJD4	1088.39	0.37299	0.245738	1.51784	0.129056	0.457764
THEMIS	17.2785	-0.792484	0.522186	-1.51763	0.129108	0.45777
MAP2	8242.67	-1.2317	0.811619	-1.51758	0.12912	0.45777
BPIFB6	3.6724	-1.5348	1.01143	-1.51745	0.129152	0.45777
RB1	2030.65	-0.930496	0.613252	-1.51731	0.129187	0.45777
CACNG2	81.2742	0.989895	0.652409	1.51729	0.129193	0.45777
KIT	479.26	-0.992245	0.654055	-1.51707	0.12925	0.457876
LARP4B	1958.54	-0.316473	0.208636	-1.51687	0.1293	0.457956
C8orf86	8.0793	1.49243	0.984129	1.5165	0.129392	0.457996
MYEF2	2981.4	-0.374353	0.246871	-1.51639	0.12942	0.457996
VPS4B	1526.76	-0.319102	0.210431	-1.51642	0.129413	0.457996
ADGRV1	3486.3	-1.13378	0.747521	-1.51672	0.129338	0.457996
FAM83H	680.23	0.796451	0.525499	1.51561	0.129618	0.458603
HYI	2554.65	0.749765	0.494817	1.51524	0.129713	0.458842
GNAT1	4.03309	-1.7632	1.16383	-1.515	0.129772	0.458859
CFAP97	870.536	-0.546705	0.360846	-1.51506	0.129756	0.458859
AGBL5	1044.89	0.212479	0.140274	1.51474	0.129837	0.458994
RASSF1	1623.22	0.541881	0.357843	1.5143	0.129949	0.459265
CLCN7	9185.37	0.419582	0.277098	1.5142	0.129976	0.459265
ZNF717	329.302	-0.44866	0.296318	-1.51412	0.129996	0.459265
CLIC4	8843.21	-0.481389	0.318165	-1.51301	0.130276	0.459393
FUBP3	2949.91	-0.612694	0.40489	-1.51324	0.130219	0.459393
DNAJC19	1198.8	0.301994	0.19964	1.51269	0.130358	0.459393
GZMH	83.9247	1.10319	0.729028	1.51323	0.130222	0.459393
WWOX	1228.94	-0.591939	0.391303	-1.51274	0.130347	0.459393
UBE2Q1	3866.98	0.462981	0.305865	1.51368	0.130108	0.459393
MICAL3	6505.6	-0.567337	0.374842	-1.51354	0.130143	0.459393
MOV10	2483.47	0.438808	0.289884	1.51373	0.130094	0.459393
HOXA1	131.786	0.814481	0.538262	1.51317	0.130237	0.459393
THNSL2	2218.56	0.65883	0.43526	1.51365	0.130115	0.459393
ARL17A	544.028	-0.391053	0.258511	-1.51271	0.130352	0.459393
CACNA1C	521.118	-1.14151	0.75459	-1.51276	0.130342	0.459393
N6AMT1	731.862	0.296015	0.195727	1.51238	0.130436	0.459573
OR10K1	56.9306	0.718399	0.475085	1.51215	0.130497	0.459575
SNCG	2019.51	1.11392	0.736641	1.51217	0.130492	0.459575
FAM98C	1529.76	0.605336	0.400339	1.51206	0.130518	0.459575
RGPD3	19.0711	-1.54582	1.02256	-1.51171	0.130608	0.45965
RAB8A	3661.23	0.325047	0.215021	1.5117	0.130611	0.45965
PENK	30.3185	-1.36645	0.903942	-1.51166	0.130621	0.45965
AHCY	3695.98	0.386985	0.256076	1.51121	0.130734	0.459951
SIRPD	10.4139	1.72453	1.14142	1.51086	0.130824	0.460171
GRINA	16606	0.588006	0.389218	1.51074	0.130856	0.460188
ACSF3	1647.33	0.367543	0.243482	1.50953	0.131165	0.460424
PRF1	160.057	0.95496	0.632654	1.50945	0.131184	0.460424
DHTKD1	1347.91	-0.748437	0.495841	-1.50943	0.131189	0.460424
SLC39A11	578.495	-0.682148	0.451941	-1.50938	0.131203	0.460424
SLC25A28	3341.33	0.653532	0.433034	1.50919	0.13125	0.460424
AIMP2	1608.36	0.467818	0.309851	1.50982	0.13109	0.460424
BTF3	12873.1	0.54953	0.364018	1.50962	0.131139	0.460424
RAB20	971.823	0.747743	0.495208	1.50996	0.131054	0.460424
FIS1	12254.8	0.793302	0.525625	1.50925	0.131234	0.460424
LMF2	5213.19	0.426701	0.282734	1.5092	0.131249	0.460424
OXNAD1	433.425	0.348354	0.230764	1.50957	0.131154	0.460424
PDCD2	2054.75	0.394705	0.26134	1.51031	0.130964	0.460424
BIRC2	2382.74	0.554928	0.367773	1.50889	0.131328	0.460505
PSMA3	2260.36	0.473187	0.313591	1.50893	0.131317	0.460505
RPE65	664.711	-1.47622	0.978576	-1.50854	0.131417	0.460725
ZNF500	908.528	0.339764	0.225255	1.50835	0.131464	0.460793
AL603832.3	36.9987	1.00371	0.66556	1.50807	0.131536	0.460853
C11orf91	15.2865	1.58946	1.05393	1.50813	0.131523	0.460853
ITIH2	70.0023	-1.35156	0.896406	-1.50775	0.131619	0.461026
FCGR3A	7912.08	-0.665423	0.441371	-1.50763	0.13165	0.461026
TAC3	170.585	1.30555	0.866002	1.50756	0.131667	0.461026
ABRAXAS1	293.022	0.313307	0.207848	1.50738	0.131712	0.461053
USP32	1843.99	-0.54951	0.364562	-1.50732	0.131729	0.461053
HNRNPA1	31991.5	-0.337378	0.223845	-1.5072	0.13176	0.461065
SLC39A10	1220.63	-0.816392	0.541973	-1.50633	0.131982	0.461129
CLN6	1812.57	0.544172	0.361155	1.50675	0.131874	0.461129
EFNA3	257.167	0.850922	0.56464	1.50702	0.131806	0.461129
APTX	1244.41	0.465712	0.30917	1.50633	0.131982	0.461129
RPP14	877.123	0.302076	0.200506	1.50657	0.131922	0.461129
GSTM4	1611.81	-0.526591	0.349557	-1.50645	0.131951	0.461129
IFT43	1195.4	0.485447	0.322283	1.50627	0.131997	0.461129
SHKBP1	2954.87	0.529907	0.351703	1.50669	0.131891	0.461129
HIBADH	1350.49	-0.438165	0.290966	-1.5059	0.132094	0.461372
SMIM27	434.346	0.634445	0.421426	1.50547	0.132202	0.461656
JMJD7-PLA2G4B	1299.06	-0.737919	0.490241	-1.50522	0.132268	0.461791
PHF2	2741.15	-0.636232	0.423046	-1.50393	0.132599	0.462851
TMEM94	6654.99	-0.429192	0.285408	-1.50378	0.132638	0.46288
DHX35	598.763	-0.446108	0.296676	-1.50369	0.132662	0.46288
RTN4IP1	339.808	0.455057	0.302685	1.5034	0.132735	0.463038
TTF2	753.922	-0.378824	0.252062	-1.5029	0.132864	0.463216
EVL	9093.23	-0.455491	0.30305	-1.50302	0.132833	0.463216
RNF11	3264.32	-0.612004	0.407219	-1.50289	0.132868	0.463216
CDC42BPB	7341.27	-0.329768	0.219454	-1.50267	0.132923	0.463311
NRN1L	114.144	0.524193	0.349068	1.50169	0.133176	0.463535
ZWINT	432.496	-0.595801	0.396641	-1.50211	0.133067	0.463535
TEFM	320.997	0.497501	0.33129	1.50171	0.133172	0.463535
AS3MT	488.82	0.500634	0.333424	1.50149	0.133229	0.463535
SRSF11	6107.53	-0.421463	0.280687	-1.50154	0.133215	0.463535
WNK1	15968.5	-0.784782	0.522422	-1.5022	0.133046	0.463535
CCDC28A	722.042	0.476002	0.317024	1.50147	0.133234	0.463535
ZNF598	2360.93	0.366341	0.24394	1.50177	0.133157	0.463535
RTCB	3592.04	0.314739	0.209554	1.50195	0.133111	0.463535
RBM19	1980.24	-0.207347	0.138115	-1.50126	0.133288	0.463625
IER3IP1	936.788	0.458152	0.305264	1.50084	0.133397	0.463625
PON1	24.3246	-1.49406	0.995469	-1.50086	0.133392	0.463625
WFIKKN1	108.065	-0.599801	0.399574	-1.5011	0.133329	0.463625
MATN4	20.2641	1.39955	0.932453	1.50093	0.133373	0.463625
MSANTD3-TMEFF1	834.911	-0.795682	0.530329	-1.50036	0.133522	0.463723
UBL7	2780.97	0.551689	0.367718	1.50031	0.133535	0.463723
ATP6V1B2	7633.3	0.333605	0.222321	1.50056	0.13347	0.463723
KIF13A	2529.81	-0.506196	0.337368	-1.50043	0.133503	0.463723
C5	453.926	-0.536563	0.358156	-1.49813	0.1341	0.463906
VPS26A	1594.85	0.346903	0.231513	1.49842	0.134024	0.463906
DPYD	1096.08	-0.881992	0.58854	-1.49861	0.133975	0.463906
NDUFA3	401.965	0.567068	0.37856	1.49796	0.134144	0.463906
KDM3A	2510.11	-0.401074	0.267696	-1.49824	0.13407	0.463906
MFSD8	799.985	-0.423338	0.282304	-1.49958	0.133724	0.463906
SPAG17	73.124	-1.16297	0.775932	-1.4988	0.133926	0.463906
EIF2B2	1708.12	0.315745	0.210565	1.49951	0.133741	0.463906
ACOX1	2874.43	0.295805	0.197245	1.49969	0.133696	0.463906
FBRS	5309	0.296256	0.197599	1.49928	0.133802	0.463906
GUK1	14526.8	0.629728	0.419976	1.49944	0.13376	0.463906
CXXC1	4113.64	0.438508	0.292684	1.49823	0.134073	0.463906
LHX2	1361.43	-1.04716	0.698676	-1.49877	0.133932	0.463906
AQP5	134.42	-0.888485	0.592751	-1.49892	0.133895	0.463906
DNAH8	6.37146	-1.76929	1.18039	-1.4989	0.133899	0.463906
C1QTNF9B	19.4367	-1.35404	0.902705	-1.49998	0.13362	0.463906
CNTROB	2183.84	0.274731	0.183183	1.49976	0.133676	0.463906
GUCY1A1	476.764	-0.450685	0.300882	-1.49788	0.134164	0.463906
MRPS31	837.604	0.398897	0.266243	1.49824	0.13407	0.463906
HOXB7	500.386	0.524814	0.350078	1.49914	0.133838	0.463906
DYNAP	53.9083	-0.501123	0.334549	-1.4979	0.134158	0.463906
SUGP2	9334.37	-0.358111	0.239134	-1.49754	0.134254	0.46412
TPP2	1848.63	-0.342692	0.228906	-1.49708	0.134372	0.464433
GLRA1	3.65889	1.86161	1.24405	1.49641	0.134546	0.464939
SCG5	2569.79	0.503514	0.336673	1.49556	0.134768	0.465277
NPHP3	822.107	-0.504601	0.337498	-1.49513	0.134882	0.465277
CYGB	436.856	0.93778	0.626972	1.49573	0.134724	0.465277
TBC1D15	1368.64	-0.288243	0.192778	-1.4952	0.134861	0.465277
ENO2	8374.41	0.559382	0.374099	1.49528	0.134843	0.465277
PCNX2	1184.2	-0.480778	0.321571	-1.49509	0.134891	0.465277
NUP88	1146.4	0.270157	0.18066	1.49539	0.134812	0.465277
TRMT13	598.941	-0.524535	0.350822	-1.49516	0.134873	0.465277
BANK1	49.468	-1.04649	0.699601	-1.49584	0.134696	0.465277
ASS1	2385.54	0.811686	0.543185	1.49431	0.135095	0.465601
LRFN3	815.978	0.27524	0.184171	1.49448	0.13505	0.465601
U2AF1	1199.35	0.618196	0.413692	1.49434	0.135087	0.465601
TTC22	14.8744	-0.827502	0.553669	-1.49458	0.135024	0.465601
SLC23A2	4700.7	-0.6694	0.448074	-1.49395	0.135189	0.465733
SLC40A1	1439.79	-0.722374	0.483507	-1.49403	0.135167	0.465733
RHBDF2	3130.67	-0.612321	0.410032	-1.49335	0.135346	0.465899
SCAPER	1034.76	-0.895695	0.599792	-1.49334	0.135347	0.465899
ARHGAP12	1785.74	-0.575064	0.385004	-1.49366	0.135265	0.465899
CAV2	1227.5	0.656188	0.439397	1.49338	0.135337	0.465899
RGS3	2501.61	0.481821	0.322692	1.49313	0.135403	0.465924
ANKRD46	865.443	-0.374363	0.250745	-1.493	0.135437	0.465924
THRAP3	4688.96	-0.244837	0.163981	-1.49308	0.135415	0.465924
CDK11B	4528.17	0.432109	0.289468	1.49277	0.135498	0.465941
IGSF22	73.5073	0.842178	0.564211	1.49266	0.135525	0.465941
GLT8D1	2354.13	0.2227	0.149176	1.49287	0.135472	0.465941
SFSWAP	4707.43	-0.459248	0.307695	-1.49254	0.135557	0.465957
INVS	500.732	-0.647622	0.434072	-1.49197	0.135707	0.466009
DLK1	8.72071	1.56644	1.05052	1.49112	0.135931	0.466009
TAS2R43	4.5887	-1.50245	1.00705	-1.49193	0.135717	0.466009
DOK4	578.806	0.682615	0.457735	1.49129	0.135886	0.466009
EPS15	4499.24	-0.615748	0.412795	-1.49166	0.135789	0.466009
HMGCS1	3133.18	-0.686497	0.46036	-1.49122	0.135904	0.466009
ARNTL2	285.27	0.734127	0.492176	1.49159	0.135806	0.466009
ZSCAN4	4.02139	-1.56233	1.04696	-1.49225	0.135635	0.466009
GABRP	225.7	1.14023	0.764355	1.49175	0.135765	0.466009
SMURF2	1262.51	-0.489346	0.328154	-1.49121	0.135907	0.466009
DHRS2	109.349	0.909314	0.60945	1.49202	0.135693	0.466009
TIFA	319.955	0.74527	0.499493	1.49205	0.135685	0.466009
SLTM	4057.81	-0.438965	0.294371	-1.4912	0.13591	0.466009
MPZL2	223.335	0.981625	0.658485	1.49073	0.136031	0.466164
EPS8	2103.44	-0.560156	0.37575	-1.49077	0.136022	0.466164
PARN	1648.04	-0.446365	0.299458	-1.49058	0.136073	0.466212
TRIM36	843.582	0.399271	0.267932	1.49019	0.136173	0.466461
C2CD3	2693.05	0.382032	0.256414	1.48991	0.136249	0.466625
FASLG	9.14674	-1.28008	0.859773	-1.48886	0.136523	0.466726
MAP2K7	2834.18	0.495651	0.332878	1.48899	0.136491	0.466726
CTNND1	7415.61	-0.467856	0.314128	-1.48938	0.136387	0.466726
SFXN5	8578.3	-0.738357	0.495924	-1.48885	0.136527	0.466726
PLA2G15	1993.54	0.541031	0.363193	1.48965	0.136316	0.466726
ELMSAN1	1660.79	-0.350109	0.235113	-1.48911	0.136458	0.466726
USP24	2829.13	-0.396897	0.266493	-1.48933	0.1364	0.466726
KIF1C	26762.3	-0.779198	0.523277	-1.48907	0.136468	0.466726
DCBLD1	779.428	0.666884	0.447745	1.48943	0.136375	0.466726
RCOR3	1700.43	-0.351913	0.236501	-1.488	0.136751	0.466968
CDC16	3461.66	0.324369	0.218018	1.48781	0.1368	0.466968
TESK1	3204.61	0.365349	0.245508	1.48813	0.136716	0.466968
SMURF1	1911.73	-0.270867	0.182073	-1.48768	0.136835	0.466968
NNT	2190.92	-0.6532	0.439069	-1.48769	0.136832	0.466968
MYO1H	5.30983	-1.33566	0.897513	-1.48818	0.136703	0.466968
STIP1	4702.93	0.397998	0.267548	1.48758	0.136863	0.466968
FAM234B	1008.32	0.523224	0.351668	1.48783	0.136794	0.466968
KIF16B	607.545	-0.938111	0.630648	-1.48753	0.136874	0.466968
CYP3A5	461.73	0.555258	0.373183	1.4879	0.136778	0.466968
LARGE2	5.76597	-1.48102	0.995731	-1.48737	0.136916	0.467019
B9D1	611.533	0.3889	0.261496	1.48721	0.136959	0.467026
AMMECR1	261.878	0.619218	0.416377	1.48716	0.136974	0.467026
MICB	155.809	0.80791	0.543302	1.48704	0.137005	0.467039
AQP3	45.2584	0.759127	0.51057	1.48682	0.137061	0.467082
LY96	387.759	0.746043	0.501784	1.48678	0.137073	0.467082
SCYL3	768.963	0.330247	0.222158	1.48654	0.137136	0.467107
PIAS1	1603.3	-0.390154	0.262449	-1.48659	0.137123	0.467107
AC137834.1	63.0283	2.12677	1.43256	1.4846	0.137651	0.467283
OGFOD2	1303.87	0.310032	0.20872	1.4854	0.137438	0.467283
PRKCH	819.971	-0.576432	0.388374	-1.48422	0.137751	0.467283
LRRC4	1317.99	-0.431311	0.290387	-1.48529	0.137466	0.467283
WWTR1	4265.79	-0.736673	0.496183	-1.48468	0.137629	0.467283
GRM1	156.316	-1.12943	0.76105	-1.48404	0.137799	0.467283
TH	11.6196	1.3572	0.913488	1.48573	0.13735	0.467283
PIK3R6	274.638	-0.477814	0.321944	-1.48415	0.137768	0.467283
SLC6A11	1621.29	-1.00386	0.676179	-1.48461	0.137647	0.467283
FASN	7330.62	-0.459779	0.309544	-1.48534	0.137453	0.467283
TM7SF2	2720.32	0.5523	0.372169	1.484	0.137809	0.467283
GUCD1	2739.83	0.248724	0.167386	1.48593	0.137297	0.467283
SLC25A4	3295.9	0.528196	0.35594	1.48395	0.137823	0.467283
SYNDIG1	3316.6	-0.934713	0.629727	-1.48432	0.137725	0.467283
SRP14	11370.2	0.452069	0.304524	1.48451	0.137674	0.467283
HSD17B12	3801.37	-0.53396	0.359425	-1.4856	0.137386	0.467283
DNAJC15	2534.86	-0.410214	0.276259	-1.48489	0.137573	0.467283
FOXO3B	72.4929	0.925286	0.622835	1.4856	0.137384	0.467283
WDR37	1003.52	-0.407818	0.274487	-1.48575	0.137346	0.467283
ATP6V1E1	8614.35	0.555318	0.37401	1.48477	0.137605	0.467283
XBP1	2163.25	0.710626	0.478531	1.48502	0.13754	0.467283
PIK3IP1	3804.83	-0.509178	0.342809	-1.48531	0.137461	0.467283
SLC4A1AP	1784.78	0.293904	0.197926	1.48491	0.137567	0.467283
TMEM135	453.135	-0.601612	0.40546	-1.48377	0.137869	0.467343
MTERF3	678.377	0.335065	0.225931	1.48304	0.138064	0.467728
CCSER2	1914.76	-0.560936	0.378225	-1.48308	0.138054	0.467728
ARHGEF16	344.814	-0.872962	0.588632	-1.48303	0.138065	0.467728
CH25H	563.842	-1.03553	0.698344	-1.48283	0.138119	0.467758
SLC22A2	3.5194	-1.87555	1.26488	-1.48279	0.138129	0.467758
GCK	127.176	0.561043	0.378485	1.48234	0.13825	0.467996
DUSP3	4789.98	0.566758	0.382345	1.48232	0.138255	0.467996
UBE2E2	1097.98	-0.410441	0.276955	-1.48197	0.138347	0.468119
ITGA2B	83.2273	-0.942181	0.635739	-1.48203	0.138334	0.468119
RPL7	29278.9	0.516138	0.348335	1.48173	0.138412	0.468223
RPRD1A	2498.5	-0.359801	0.242838	-1.48165	0.138433	0.468223
BNIP1	522.617	0.510073	0.344313	1.48142	0.138494	0.468337
HAVCR2	2747.74	-0.48462	0.327188	-1.48117	0.138561	0.468469
PDAP1	7068.11	0.362053	0.244467	1.48099	0.13861	0.46854
ATP8A1	4359.78	-0.805859	0.544402	-1.48026	0.138803	0.469027
SPRED1	1843.26	-0.549533	0.371247	-1.48024	0.13881	0.469027
MYO5A	2526.1	-0.569194	0.384564	-1.4801	0.138846	0.469057
EBLN2	40.9157	-0.690609	0.466708	-1.47974	0.138942	0.469286
LYRM9	1098.43	0.59664	0.403236	1.47963	0.138972	0.469295
RHOT1	1448.16	-0.440427	0.297731	-1.47928	0.139066	0.469517
MLKL	591.086	0.741264	0.501324	1.47861	0.139244	0.469982
AL590764.2	4.63553	-2.09824	1.41911	-1.47856	0.139259	0.469982
BCL2	1408.51	-0.445879	0.301615	-1.4783	0.139327	0.470028
KAT14	1352.68	0.278341	0.188285	1.4783	0.139328	0.470028
ZNF440	440.707	0.55679	0.376679	1.47815	0.139366	0.470063
NRF1	883.104	-0.288862	0.195436	-1.47804	0.139398	0.470076
MATN1	49.8911	0.81756	0.553424	1.47728	0.139602	0.470668
HPGDS	710.642	-1.02924	0.697176	-1.47629	0.139865	0.470736
CLDND1	25726.4	-0.749096	0.507361	-1.47646	0.139822	0.470736
ZNF326	2056.82	-0.436448	0.295664	-1.47616	0.1399	0.470736
RAB42	403.591	0.832158	0.563604	1.47649	0.139811	0.470736
FAM104A	1494.99	0.459926	0.311443	1.47676	0.13974	0.470736
SNTG2	9.2565	-1.3452	0.910878	-1.47681	0.139726	0.470736
GTF2F1	4332.12	0.299618	0.202905	1.47665	0.139771	0.470736
HSPA4	4991	0.264715	0.179324	1.47618	0.139895	0.470736
ERVK3-1	2597.54	0.392809	0.266018	1.47663	0.139776	0.470736
HNRNPR	5194.49	-0.400399	0.27116	-1.47661	0.139779	0.470736
KIFC3	3338.99	0.61637	0.417641	1.47584	0.139988	0.470921
ARGLU1	8197.37	-0.321834	0.218097	-1.47565	0.140039	0.470921
SCEL	5.34998	1.4882	1.0085	1.47565	0.140037	0.470921
HRH2	616.38	-0.463617	0.314228	-1.47542	0.140101	0.471035
SLC22A10	7.27559	-1.88018	1.27461	-1.4751	0.140185	0.471225
MARCH1	1017.18	-0.985071	0.66791	-1.47486	0.140251	0.471354
FAM98A	2149.57	0.477699	0.324002	1.47437	0.140382	0.471699
PPP1R13L	592.324	0.619601	0.420317	1.47413	0.140447	0.471822
LRP4	6156.11	-0.70654	0.479377	-1.47387	0.140516	0.471869
CHMP4B	7951.39	0.475759	0.322789	1.4739	0.140508	0.471869
ATG16L1	1437.72	0.222991	0.151312	1.47372	0.140556	0.47191
WDR13	6709.47	0.308494	0.209448	1.47289	0.140779	0.472283
SDF4	8603.26	0.438782	0.297891	1.47296	0.140761	0.472283
GINM1	1802.14	-0.240395	0.163194	-1.47306	0.140734	0.472283
ELF4	636.07	0.705807	0.479151	1.47304	0.140741	0.472283
AC093899.2	31.817	-1.26467	0.858978	-1.4723	0.14094	0.472396
PRTFDC1	1509.39	-0.709212	0.481719	-1.47225	0.140953	0.472396
ALG11	475.348	0.513276	0.34861	1.47235	0.140927	0.472396
ZMYM5	367.36	-0.493634	0.335198	-1.47267	0.140841	0.472396
SPATA25	79.2963	-1.04058	0.706746	-1.47236	0.140924	0.472396
HDGFL3	2488.59	-0.411318	0.279513	-1.47155	0.141142	0.472936
EIF2S1	2447.76	0.418523	0.284458	1.4713	0.141211	0.473072
DMGDH	125.103	-0.877829	0.596777	-1.47095	0.141304	0.473198
LIPT1	275.675	0.468189	0.318289	1.47096	0.141303	0.473198
PDSS2	490.505	-0.391757	0.266378	-1.47068	0.141377	0.473256
PRUNE1	873.583	0.345225	0.234727	1.47075	0.141359	0.473256
NUMB	1966.1	-0.387213	0.263326	-1.47047	0.141434	0.473352
SLC4A1	52.7701	0.773308	0.526021	1.47011	0.141533	0.473589
IQCD	265.075	0.591597	0.402459	1.46996	0.141574	0.473598
PPFIBP1	1677.76	-0.471411	0.320712	-1.46989	0.141592	0.473598
ECM1	1097.32	0.727766	0.495243	1.46951	0.141694	0.473751
CIPC	2811.46	-0.414123	0.281796	-1.46959	0.141674	0.473751
FABP5	5687.82	0.593695	0.404042	1.46939	0.141727	0.473769
LMO1	370.166	-0.768203	0.522906	-1.4691	0.141805	0.473935
CNTN5	125.698	1.3382	0.911334	1.4684	0.141997	0.474012
KCTD3	3513.62	-0.503514	0.342983	-1.46804	0.142092	0.474012
BCL7B	2886.27	0.399883	0.272345	1.4683	0.142024	0.474012
EAF2	177.076	-0.233855	0.159315	-1.46788	0.142136	0.474012
GPALPP1	903.447	-0.274049	0.186571	-1.46888	0.141866	0.474012
TMEM256	1475.55	0.756943	0.515371	1.46874	0.141905	0.474012
PPM1H	1835.85	-0.549096	0.374024	-1.46808	0.142084	0.474012
TMEM265	370.978	0.719889	0.490225	1.46849	0.141972	0.474012
CEACAM4	50.4216	0.998775	0.680399	1.46793	0.142124	0.474012
LIPJ	4.4028	2.09126	1.42391	1.46868	0.14192	0.474012
RPL7L1	4688.23	0.363458	0.247567	1.46812	0.142072	0.474012
ADM5	91.8428	0.731484	0.498362	1.46778	0.142165	0.474014
PILRB	6060.55	-0.267876	0.182529	-1.46758	0.142218	0.474098
SNRNP25	1896.02	0.532162	0.362653	1.46741	0.142264	0.474157
MAF	2765.73	-0.654257	0.445897	-1.46728	0.1423	0.474183
CCDC47	4841.31	-0.271341	0.185043	-1.46636	0.142549	0.47492
CENPC	707.267	-0.459204	0.313184	-1.46624	0.142582	0.474936
RGPD6	1379.35	-0.595882	0.406601	-1.46552	0.142779	0.47541
EAPP	1553.23	0.32648	0.222775	1.46551	0.142781	0.47541
GATA6	139.517	1.32765	0.906004	1.4654	0.142813	0.475424
LMAN2L	1151.04	0.305101	0.208305	1.46468	0.143007	0.475973
NEO1	6670.5	-0.609192	0.415949	-1.46458	0.143034	0.475973
ZSWIM8	5058.13	-0.259652	0.177325	-1.46427	0.143119	0.475975
QRICH2	328.159	-0.441373	0.301391	-1.46445	0.143071	0.475975
CATSPERE	74.5592	-0.802229	0.547854	-1.46431	0.143109	0.475975
ZFC3H1	1361.54	-0.424619	0.290048	-1.46396	0.143204	0.47607
GJD4	8.72622	1.27786	0.872872	1.46397	0.143202	0.47607
RBM14-RBM4	113.419	0.930491	0.635757	1.4636	0.143304	0.476309
RRP8	1175.04	0.449169	0.307027	1.46296	0.143477	0.47679
HNRNPUL1	10821.3	-0.346486	0.236887	-1.46266	0.143559	0.476969
DNAJC24	366.361	-0.494396	0.338077	-1.46238	0.143637	0.477135
CA4	516.811	-1.12694	0.770842	-1.46196	0.143752	0.477347
CMKLR1	1040.27	-0.531514	0.363568	-1.46194	0.143758	0.477347
PIEZO2	1540.61	-1.16256	0.795468	-1.46148	0.143883	0.477668
ZNF236	572.057	-0.762606	0.521901	-1.46121	0.143959	0.477799
FAM184A	684.889	-0.699103	0.478466	-1.46113	0.143979	0.477799
RIN3	2828.66	-0.428565	0.293468	-1.46034	0.144195	0.477967
MYD88	2303.48	0.698626	0.478392	1.46036	0.14419	0.477967
NUTF2	5095.68	0.408374	0.279646	1.46032	0.144201	0.477967
TSNARE1	929.48	-0.477184	0.326782	-1.46025	0.144221	0.477967
GRHL2	8.87172	1.26432	0.86596	1.46002	0.144284	0.477967
SERPINH1	4014.23	0.793407	0.543406	1.46006	0.144273	0.477967
SLC25A18	5326.63	-0.878527	0.601587	-1.46035	0.144194	0.477967
EEF2	66878.9	-0.302585	0.207229	-1.46015	0.14425	0.477967
PRAF2	5709.13	0.514307	0.352114	1.46062	0.144119	0.477967
GPBP1L1	3095.67	-0.264823	0.18142	-1.45973	0.144366	0.47805
CENPQ	268.91	-0.512746	0.351242	-1.45981	0.144342	0.47805
MEA1	3701.48	0.44688	0.306165	1.4596	0.144399	0.478066
CACNA1B	519.863	-1.60868	1.10282	-1.4587	0.144647	0.478139
DDX24	9435.58	0.218926	0.150067	1.45886	0.144604	0.478139
POLL	1506.22	0.486209	0.333304	1.45876	0.144632	0.478139
PTCH1	13375.3	1.49431	1.02417	1.45904	0.144554	0.478139
GIT2	2847.24	-0.263325	0.180513	-1.45876	0.144632	0.478139
PNRC2	3273.97	0.411998	0.282432	1.45875	0.144635	0.478139
GIPC1	8317.42	0.607361	0.416191	1.45933	0.144474	0.478139
LPCAT1	4742.88	0.459661	0.315006	1.45922	0.144506	0.478139
NKX6-1	134.692	0.906766	0.621723	1.45847	0.144711	0.478256
RAB11FIP1	282.179	0.665264	0.456243	1.45814	0.144803	0.478281
TOE1	764.37	0.409576	0.280877	1.4582	0.144785	0.478281
LRRC40	496.623	-0.583068	0.399825	-1.45831	0.144756	0.478281
SIGIRR	2001.6	0.861809	0.591102	1.45797	0.144848	0.478337
PAF1	5790.54	0.556713	0.381988	1.45741	0.145003	0.478755
VASH1	7341.83	-0.545979	0.374653	-1.45729	0.145036	0.478769
HYAL1	235.493	1.13161	0.776704	1.45694	0.145132	0.478783
NPFF	87.7761	3.29136	2.25914	1.45691	0.145143	0.478783
AKR1B1	7282.04	0.431518	0.296196	1.45687	0.145153	0.478783
AC003688.1	6.27643	-2.04246	1.40194	-1.45688	0.14515	0.478783
NPR2	1165.98	0.561198	0.385411	1.4561	0.145364	0.478823
CAMK1	1599.77	0.673795	0.462649	1.45638	0.145286	0.478823
CCDC106	2669.47	0.517381	0.355302	1.45617	0.145344	0.478823
ZKSCAN7	177.269	-0.436093	0.299391	-1.4566	0.145226	0.478823
POU4F2	28.1078	1.62105	1.11315	1.45627	0.145318	0.478823
FBXO46	745.01	0.403266	0.276947	1.45611	0.145362	0.478823
PRSS27	291.823	0.584448	0.401303	1.45638	0.145288	0.478823
KLRG1	82.3936	-0.409793	0.281541	-1.45554	0.145521	0.479152
PSD2	5185.2	-1.03996	0.714465	-1.45558	0.14551	0.479152
SIPA1L1	4107.33	-0.665525	0.457302	-1.45533	0.145578	0.479248
CST6	5.93262	1.59877	1.09879	1.45503	0.14566	0.479424
LRRC8D	3217.96	-0.606228	0.416745	-1.45468	0.145759	0.479657
PGAM5	1050.03	0.404699	0.278305	1.45416	0.145903	0.48
CDK19	3772.76	-0.689999	0.474521	-1.45409	0.14592	0.48
KIF1A	31300.9	-0.822809	0.565914	-1.45395	0.145961	0.480042
TRIM6	151.425	0.737664	0.507438	1.4537	0.146029	0.48017
DDX28	732.555	0.328334	0.225912	1.45337	0.14612	0.480284
PSMB5	5354.9	0.48151	0.331299	1.4534	0.146113	0.480284
OXT	3.35851	2.20876	1.51986	1.45327	0.14615	0.480289
ATP5MC3	4835.61	0.33373	0.22967	1.45309	0.1462	0.480358
HEATR5B	1339.99	-0.505787	0.348164	-1.45273	0.1463	0.480593
UBQLN4	3994.18	0.384738	0.264863	1.45259	0.146338	0.480626
AATF	2713.94	0.451712	0.311002	1.45244	0.146379	0.480667
NKTR	4397.97	-0.514392	0.35419	-1.4523	0.146417	0.480698
PPP2R5C	4624.29	-0.323079	0.222498	-1.45205	0.146487	0.480833
MTFR2	65.7452	-0.526593	0.362732	-1.45174	0.146574	0.481026
OXER1	259.709	0.805472	0.555037	1.4512	0.146723	0.481423
LRRC8C	770.245	-0.437211	0.301304	-1.45106	0.146762	0.481458
STAG1	1433.49	-0.668079	0.46044	-1.45096	0.146791	0.48146
ATP5F1B	17968.8	0.337066	0.232346	1.45071	0.14686	0.481592
TNKS2	1789.79	-0.446451	0.307843	-1.45025	0.146987	0.481916
XRRA1	465.37	-0.343911	0.237319	-1.44915	0.147295	0.48283
CDIP1	5443.24	0.426423	0.294475	1.44808	0.147595	0.483569
LIX1L	2141.61	0.242961	0.167789	1.44802	0.147612	0.483569
MTRF1L	1709.25	0.395686	0.273291	1.44786	0.147657	0.483569
EEF2KMT	745.477	0.447693	0.309215	1.44783	0.147663	0.483569
HDHD5	1666.04	0.411086	0.283865	1.44817	0.147568	0.483569
BTBD10	1209.15	0.186584	0.128893	1.44759	0.147731	0.483698
GPATCH8	2600.19	-0.536291	0.370543	-1.44731	0.14781	0.48386
ZDHHC1	763.188	0.310125	0.214405	1.44644	0.148053	0.484247
C16orf74	202.095	0.574812	0.397398	1.44644	0.148054	0.484247
TMBIM1	8722.01	0.462923	0.320022	1.44653	0.148028	0.484247
EXOSC8	1491.89	0.377446	0.260959	1.44638	0.148071	0.484247
GSDMB	677.613	0.587116	0.405918	1.44639	0.148068	0.484247
ERLIN1	716.045	-0.232683	0.1609	-1.44613	0.148141	0.484382
CKS2	373.101	0.78532	0.54316	1.44584	0.148223	0.484464
MIER2	1873.08	0.404176	0.279544	1.44584	0.148221	0.484464
DARS2	34.885	1.58442	1.0961	1.44552	0.148313	0.484523
TMEM117	312.401	-0.926598	0.641038	-1.44546	0.148328	0.484523
HNRNPUL2-BSCL2	2138.89	-0.967663	0.669363	-1.44565	0.148276	0.484523
SCTR	10.6608	1.23509	0.854587	1.44525	0.148388	0.484601
GALK1	1227.21	0.585144	0.404895	1.44518	0.148409	0.484601
CBS	4398.81	-0.627664	0.434359	-1.44504	0.148448	0.484635
PGPEP1L	18.3007	0.948973	0.656842	1.44475	0.148528	0.484804
SLC9A1	1588.84	0.459498	0.31809	1.44455	0.148583	0.48489
FNIP1	1313.47	-0.502581	0.347942	-1.44444	0.148615	0.484901
AKR1D1	5.03442	1.99031	1.37806	1.44428	0.14866	0.484954
PYCARD	1020.06	0.665154	0.460619	1.44404	0.148727	0.485077
ARL2	6587.18	0.664273	0.460114	1.44371	0.148819	0.485186
PRR14	3271.78	0.428314	0.296676	1.44371	0.148822	0.485186
COL25A1	36.5807	-1.09936	0.761534	-1.44362	0.148846	0.485186
ZNF529	703.483	-0.465124	0.322225	-1.44348	0.148886	0.485192
ZBTB40	1775.34	-0.291838	0.202187	-1.44341	0.148905	0.485192
PPP1R12B	2217.05	-0.585345	0.40556	-1.4433	0.148936	0.485197
ADIPOR2	9804.8	-0.646833	0.448196	-1.44319	0.148967	0.485205
PDZK1	45.8445	-0.688259	0.477111	-1.44256	0.149146	0.485599
SLC37A3	1481.01	0.459002	0.318172	1.44262	0.149127	0.485599
HLA-DRB1	12673.3	0.676954	0.469316	1.44243	0.149182	0.485623
TMEM131	2458.62	-0.575307	0.398896	-1.44225	0.149233	0.485697
ZNF444	3253.8	0.44603	0.30929	1.44211	0.149272	0.485724
HSPA12B	550.147	-0.537432	0.372701	-1.44199	0.149304	0.485724
MXD4	5981.39	-0.294744	0.204455	-1.44161	0.149412	0.485724
GLO1	4470.68	0.238916	0.165712	1.44176	0.14937	0.485724
BPIFB1	15.2428	1.2022	0.83393	1.4416	0.149414	0.485724
TMEM199	1591.99	0.331016	0.229611	1.44164	0.149405	0.485724
TPSB2	11.7348	1.47929	1.02652	1.44108	0.149563	0.486115
TACC2	743.872	-0.509217	0.353531	-1.44038	0.149761	0.486271
IL1RL1	75.6302	1.03146	0.716024	1.44054	0.149714	0.486271
STK39	2003.33	-0.666478	0.462767	-1.4402	0.14981	0.486271
ADAM9	2905.33	-0.703573	0.488455	-1.4404	0.149753	0.486271
NSUN4	921.606	0.30772	0.213591	1.44069	0.149671	0.486271
MSTO1	2056.41	0.474385	0.329303	1.44057	0.149706	0.486271
MT1E	5986.26	0.666148	0.46254	1.44019	0.149812	0.486271
AC145212.1	194.793	-0.433206	0.300877	-1.43981	0.149921	0.486328
CDC42EP2	3143.67	0.839918	0.583276	1.44	0.149867	0.486328
BRINP1	1255.52	-0.836214	0.581179	-1.43882	0.150201	0.486328
GAGE1	3.49867	-1.76184	1.2236	-1.43989	0.149899	0.486328
ADAMTS18	505.665	-0.856528	0.595253	-1.43893	0.15017	0.486328
MIB2	5621.98	0.379964	0.264023	1.43913	0.150112	0.486328
BEX2	1804.13	0.554919	0.385638	1.43896	0.150161	0.486328
IP6K2	6133.69	0.34784	0.241747	1.43886	0.150191	0.486328
FAF1	1703.75	-0.559424	0.388604	-1.43957	0.149988	0.486328
SESTD1	2671.43	-0.582105	0.40433	-1.43968	0.149959	0.486328
SYNE1	4371.41	-0.760627	0.528649	-1.43881	0.150204	0.486328
ECI2	3036.05	0.455138	0.316191	1.43944	0.150026	0.486328
UTP11	1494.1	0.465806	0.323705	1.43898	0.150156	0.486328
BCAS2	1422.42	0.349076	0.242653	1.43858	0.150269	0.486444
ST6GALNAC4	887.541	0.317038	0.22042	1.43833	0.15034	0.486581
MLYCD	845.166	0.382996	0.266299	1.43822	0.150371	0.48659
TRMT6	1001.88	0.608234	0.422987	1.43795	0.150448	0.486653
SPSB3	4010.63	0.473261	0.329101	1.43804	0.150422	0.486653
FBXO22	1171.54	0.533839	0.371366	1.4375	0.150576	0.486971
RDH8	7.25562	-1.86061	1.2947	-1.43711	0.150688	0.487242
GAA	9408.05	0.3754	0.261258	1.43689	0.150748	0.487342
ZDHHC5	2729.35	0.38531	0.268296	1.43613	0.150964	0.487363
IGFBP4	2093.32	0.503872	0.3508	1.43635	0.150902	0.487363
LNPEP	1641.95	-0.350363	0.24399	-1.43597	0.15101	0.487363
ILK	6555.19	0.413549	0.287852	1.43667	0.150811	0.487363
ALKBH7	2436.17	0.744631	0.51856	1.43596	0.151014	0.487363
ASNSD1	1825.55	0.477824	0.332595	1.43666	0.150816	0.487363
UBE2Q2	935.311	-0.39125	0.272371	-1.43646	0.150871	0.487363
AP3B1	2052.1	-0.525083	0.365578	-1.43631	0.150915	0.487363
SLC25A17	986.775	0.47788	0.332774	1.43605	0.150989	0.487363
LAG3	67.9544	0.598644	0.417468	1.43399	0.151576	0.487558
DERL1	2250.01	0.321765	0.224157	1.43544	0.151161	0.487558
IKZF5	667.505	-0.313902	0.218862	-1.43424	0.151502	0.487558
HCFC1R1	3149.44	0.713679	0.497716	1.43391	0.151599	0.487558
TUBG1	1814.86	0.553867	0.386352	1.43358	0.151692	0.487558
ZNF250	393.13	0.400067	0.278988	1.434	0.151573	0.487558
SEMA6A	6946.17	-0.641513	0.447553	-1.43338	0.15175	0.487558
IFI27	3851.79	0.783083	0.545908	1.43446	0.151441	0.487558
CYP2E1	225.455	-0.599144	0.41767	-1.43449	0.151433	0.487558
MYO18B	12.6097	-1.15458	0.804888	-1.43446	0.15144	0.487558
WASHC4	1485.83	-0.60819	0.424069	-1.43418	0.151522	0.487558
FNDC7	38.1966	0.889089	0.620432	1.43302	0.151853	0.487558
ODR4	1517	-0.175374	0.122245	-1.43461	0.151398	0.487558
SPATA2	2243.66	-0.25335	0.176692	-1.43385	0.151615	0.487558
ZNF763	257.788	0.343538	0.239364	1.43521	0.151228	0.487558
AL355987.3	40.4978	0.671856	0.468802	1.43313	0.15182	0.487558
FAM156A	1438.97	-0.835071	0.581843	-1.43522	0.151225	0.487558
FKBP6	6.95389	1.27419	0.888724	1.43373	0.151648	0.487558
NAT16	159.871	0.895243	0.624348	1.43388	0.151605	0.487558
KLHL35	296.233	0.919434	0.641064	1.43423	0.151506	0.487558
HEPACAM	23024.6	0.418317	0.291803	1.43356	0.151698	0.487558
ZCCHC10	370.459	0.354791	0.24751	1.43344	0.151732	0.487558
AFAP1L1	753.554	-0.515133	0.359464	-1.43306	0.151841	0.487558
CLCN4	2792.11	-0.599791	0.418154	-1.43438	0.151465	0.487558
MBLAC2	269.594	-0.57708	0.40263	-1.43328	0.151778	0.487558
RBL2	2650.14	-0.685233	0.477461	-1.43516	0.151242	0.487558
HIST1H2AI	6.02532	2.68703	1.87249	1.43501	0.151285	0.487558
MRPL46	1089.99	0.507803	0.354418	1.43278	0.151921	0.487683
COPS4	1553.05	0.279637	0.195203	1.43255	0.151987	0.487803
UBTD1	1112.61	0.475814	0.332177	1.43241	0.152026	0.487836
CBFB	1493.58	-0.297669	0.207848	-1.43214	0.152103	0.487988
PLEKHH1	18750.3	-0.870369	0.607895	-1.43178	0.152208	0.488234
PPP3CC	723.046	0.385691	0.269442	1.43144	0.152304	0.488449
CCDC183	253.516	0.480499	0.33572	1.43125	0.152359	0.488532
RBM11	150.991	-0.553488	0.386758	-1.4311	0.152403	0.488561
AC015813.2	784.809	0.695015	0.48568	1.43102	0.152426	0.488561
ACADSB	1227.37	-0.503494	0.351877	-1.43088	0.152464	0.488591
HS6ST3	233.488	-1.67142	1.16844	-1.43047	0.152581	0.488872
KANSL1L	498.028	-0.654729	0.457769	-1.43026	0.152642	0.488882
RNF26	1705.38	0.262238	0.18334	1.43034	0.152621	0.488882
CPEB2	653.789	-0.860179	0.601631	-1.42974	0.152791	0.489266
MAML3	403.535	-0.934974	0.654098	-1.42941	0.152887	0.48948
SLC35E1	2179.29	0.480053	0.33591	1.42911	0.152972	0.48957
TOMM20L	6.03189	-1.27495	0.892127	-1.42912	0.152971	0.48957
HAS2	261.309	1.00242	0.701592	1.42878	0.153068	0.48964
PDZD8	1578.59	-0.505059	0.353501	-1.42873	0.153081	0.48964
NGDN	1618.99	0.456531	0.319512	1.42884	0.15305	0.48964
C17orf80	1374.41	0.424467	0.297145	1.42849	0.153152	0.489774
MT-ND2	905173	-0.887135	0.621261	-1.42796	0.153304	0.490166
FANK1	174.384	0.410104	0.287232	1.42778	0.153356	0.490225
CASP5	57.3403	1.06721	0.747505	1.42769	0.15338	0.490225
USP21	1801.26	-0.255911	0.179272	-1.4275	0.153436	0.49031
TRANK1	975.819	-0.723883	0.507227	-1.42714	0.15354	0.490549
UTP25	1029.63	0.471721	0.330646	1.42666	0.153677	0.490687
ANGPT2	1503.3	0.709115	0.497282	1.42598	0.153873	0.490687
SPTLC2	5618.56	-0.543809	0.381161	-1.42672	0.153661	0.490687
MYO1C	1909.4	0.353596	0.247958	1.42603	0.153859	0.490687
AC139677.1	573.208	-0.658084	0.461386	-1.42632	0.153776	0.490687
ANO4	698.246	-0.799479	0.560344	-1.42677	0.153648	0.490687
MCMDC2	41.3423	-0.562065	0.394095	-1.42622	0.153806	0.490687
GGA2	2735.28	-0.273244	0.191593	-1.42617	0.153819	0.490687
SLC2A1	5375.39	-0.646659	0.453366	-1.42635	0.153767	0.490687
MAOB	13802.6	-0.790547	0.554385	-1.42599	0.153872	0.490687
CSTF1	1158.95	0.234125	0.164217	1.42571	0.153952	0.490847
RIIAD1	40.7117	0.780961	0.547963	1.42521	0.154097	0.491146
DTYMK	1293.72	0.392886	0.275674	1.42518	0.154104	0.491146
TMEM69	730.863	-0.308154	0.21624	-1.42505	0.154141	0.491172
CAPN10	2032.08	0.487663	0.342297	1.42468	0.15425	0.491377
AL117339.5	50.5758	-1.27029	0.891728	-1.42453	0.154293	0.491377
COQ4	3096.48	0.409354	0.28735	1.42459	0.154277	0.491377
PCMTD2	2787.8	-0.509082	0.357468	-1.42413	0.154408	0.491456
SKOR1	141.666	-0.87923	0.617418	-1.42404	0.154434	0.491456
FAM3A	4187.3	0.568542	0.399196	1.42422	0.154383	0.491456
RNF157	3206.93	-0.639067	0.44871	-1.42423	0.154379	0.491456
SLC35A5	2150.75	-0.368853	0.259077	-1.42372	0.154528	0.491568
AC020909.1	7.72601	3.07016	2.15633	1.42379	0.154508	0.491568
SLF2	2590.45	-0.458821	0.322341	-1.4234	0.15462	0.491583
ITSN2	1327.57	-0.392767	0.275923	-1.42347	0.154601	0.491583
TC2N	288.473	-0.754714	0.530196	-1.42346	0.154602	0.491583
KIR3DL2	7.16208	1.33885	0.940792	1.42311	0.154703	0.491644
CCDC167	1201.42	0.635924	0.446892	1.42299	0.154738	0.491644
HESX1	60.2624	-0.436132	0.306461	-1.42313	0.1547	0.491644
KLHL3	769.468	-0.671759	0.472094	-1.42293	0.154755	0.491644
HSF1	3545.02	0.313007	0.220067	1.42233	0.154932	0.491835
RAB7A	17251.4	-0.250454	0.176054	-1.4226	0.154852	0.491835
LGALS3BP	21382.7	0.583827	0.410462	1.42237	0.15492	0.491835
PDE3B	390.171	-0.925944	0.651	-1.42234	0.154927	0.491835
NIFK	1697.62	0.482954	0.339603	1.42211	0.154993	0.491938
MYOM2	881.568	0.368942	0.25953	1.42158	0.155149	0.492288
MARK2	2567.7	0.209546	0.147409	1.42153	0.155162	0.492288
RMND5A	1932.2	-0.34532	0.242997	-1.42109	0.155292	0.492344
FAS	860.222	0.752748	0.529703	1.42107	0.155295	0.492344
ASCC2	3464.09	0.36103	0.254055	1.42107	0.155296	0.492344
EMC1	2484.28	0.229328	0.161344	1.42136	0.155212	0.492344
LRRC37A2	573.602	-0.347828	0.244807	-1.42083	0.155367	0.492385
GPCPD1	2601.23	-0.344414	0.242387	-1.42092	0.15534	0.492385
AC068631.2	422.926	0.677479	0.477337	1.41929	0.155815	0.492511
TONSL	321.552	-0.462001	0.325488	-1.41941	0.15578	0.492511
SH2D4B	6.88955	-1.05091	0.740405	-1.41938	0.155789	0.492511
BRIX1	1092.78	0.509654	0.359073	1.41936	0.155795	0.492511
HECTD4	3254.77	-0.57717	0.406628	-1.41941	0.155781	0.492511
APC	5474.08	-0.836427	0.588885	-1.42036	0.155504	0.492511
TTC17	2433.21	-0.303135	0.213458	-1.42012	0.155574	0.492511
PGAM2	1652.35	0.892888	0.629004	1.41953	0.155746	0.492511
CCDC22	1331.3	0.38809	0.273429	1.41934	0.155799	0.492511
IRX5	96.9615	0.928395	0.653908	1.41976	0.155676	0.492511
SPAG5	855.345	-0.429398	0.302282	-1.42052	0.155456	0.492511
ENPP4	1172.21	-0.562584	0.396178	-1.42003	0.155599	0.492511
AC092835.1	40.9762	1.11169	0.782697	1.42034	0.155509	0.492511
ZNF343	581.608	0.360571	0.254001	1.41957	0.155734	0.492511
MICU3	253.706	-0.953177	0.67181	-1.41882	0.155952	0.492851
HOXC10	447.33	0.752112	0.530229	1.41847	0.156054	0.493082
SCRG1	4961.6	0.683903	0.482179	1.41836	0.156086	0.493091
LRRCC1	1217.05	-0.526256	0.37113	-1.41798	0.156196	0.493291
ZNF502	266.741	-0.281118	0.198258	-1.41794	0.156208	0.493291
MOB4	1005.14	0.213438	0.150592	1.41733	0.156388	0.493582
SNAP47	1459.69	0.386397	0.272619	1.41735	0.156379	0.493582
CDYL	990.737	-0.364629	0.257258	-1.41737	0.156376	0.493582
LURAP1	386.79	0.501795	0.354176	1.4168	0.156542	0.4939
AKAP17A	2609.05	-0.365699	0.258119	-1.41678	0.156547	0.4939
ZNF32	1928.34	0.652933	0.460905	1.41663	0.156591	0.493946
PGD	5313.93	0.333673	0.235576	1.41641	0.156654	0.494013
KCTD7	2007.68	-0.427805	0.302046	-1.41636	0.15667	0.494013
GORASP1	3977.43	-0.212293	0.149902	-1.41621	0.156714	0.494041
MAPK9	2050.34	-0.358105	0.252876	-1.41613	0.156738	0.494041
ZNF587B	241.586	0.546383	0.385913	1.41582	0.156829	0.494236
HSF5	4.12718	-1.65208	1.16739	-1.41519	0.157012	0.4946
RNF141	3916.34	-0.460538	0.325407	-1.41527	0.15699	0.4946
EMCN	572.323	-0.515473	0.36426	-1.41512	0.157032	0.4946
PHOSPHO2	97.2336	0.549083	0.388065	1.41492	0.157091	0.49462
CD28	53.3413	1.50406	1.06301	1.4149	0.157097	0.49462
LSR	1049.55	0.782592	0.553152	1.41479	0.157131	0.494635
C9orf116	389.701	0.406566	0.287392	1.41467	0.157165	0.49465
NUAK1	2192.98	-0.41496	0.293418	-1.41423	0.157295	0.494783
PCNA	4054.55	0.680341	0.481046	1.4143	0.157275	0.494783
PNISR	6652.86	-0.467008	0.3302	-1.41432	0.157267	0.494783
NCKIPSD	2614.8	0.442961	0.31325	1.41408	0.157339	0.4948
NSL1	1518.32	-0.513784	0.363353	-1.41401	0.157359	0.4948
STC2	886.376	1.26561	0.89554	1.41324	0.157585	0.495327
HAUS5	1665.74	-0.266906	0.188855	-1.41329	0.157572	0.495327
BPNT1	743.777	0.243623	0.172458	1.41265	0.157758	0.495743
NAA40	1792.59	-0.391561	0.277194	-1.41259	0.157776	0.495743
FKBP11	582.442	0.671881	0.475759	1.41223	0.157882	0.495765
UHRF1BP1L	1055.98	-0.388613	0.275169	-1.41227	0.15787	0.495765
FUCA2	3203.73	0.395797	0.280441	1.41134	0.158145	0.495765
TMEM70	751.299	0.505927	0.358387	1.41168	0.158045	0.495765
ZCCHC18	346.982	0.365786	0.258991	1.41235	0.157847	0.495765
UBR3	1480.34	-0.691777	0.49018	-1.41127	0.158165	0.495765
ZBTB3	355.766	0.41187	0.29174	1.41177	0.158017	0.495765
ABCC4	148.024	-1.13587	0.804491	-1.41191	0.157978	0.495765
FAAP24	161.019	0.260389	0.184478	1.41149	0.158102	0.495765
CYP4A22	6.29098	-1.45564	1.03133	-1.41142	0.158119	0.495765
IDH3A	3063.88	0.443978	0.314448	1.41193	0.157971	0.495765
TYW1	1247.45	-0.380907	0.269828	-1.41167	0.158048	0.495765
ANKRD40	8630.64	-0.636881	0.451134	-1.41173	0.158029	0.495765
DDX23	4327.59	0.270597	0.191822	1.41067	0.158341	0.496115
ADCY3	2466.6	-0.267645	0.189739	-1.41059	0.158365	0.496115
PKD1L1	48.8423	-0.567221	0.402086	-1.41069	0.158335	0.496115
HSP90AB1	29165.3	0.40081	0.284174	1.41043	0.158411	0.496169
LSG1	1928.62	0.387132	0.274538	1.41012	0.158504	0.496218
MTHFD2	1199.31	-0.562258	0.398686	-1.41028	0.158457	0.496218
TRABD2B	101.743	0.915721	0.649408	1.41008	0.158515	0.496218
NKIRAS2	2224.45	0.319383	0.226537	1.40985	0.158585	0.496346
MAGOH	1028.81	0.542972	0.385202	1.40958	0.158664	0.496502
ARMH1	663.118	0.384881	0.273089	1.40936	0.158728	0.496609
TEX30	315.429	0.773873	0.549362	1.40867	0.158931	0.496703
RS1	5.18687	-1.75618	1.24658	-1.4088	0.158895	0.496703
GPRIN3	499.395	-0.589773	0.418672	-1.40867	0.158931	0.496703
WDCP	476.909	0.287347	0.203951	1.4089	0.158865	0.496703
FBXL12	1003.42	0.574904	0.40812	1.40866	0.158934	0.496703
TIMM10B	1411.44	0.277633	0.197072	1.40879	0.158898	0.496703
PLXNB3	16577.2	-0.69261	0.491729	-1.40852	0.158977	0.496745
PNPLA3	36.8547	-1.01243	0.719094	-1.40792	0.159155	0.497142
ALDH1L2	411.219	-0.613084	0.435493	-1.40779	0.159192	0.497142
MYH9	15510.7	-0.347523	0.246845	-1.40786	0.159172	0.497142
GPANK1	1216.87	0.375312	0.266635	1.40759	0.159253	0.497146
LHX5	4.62978	2.2187	1.57619	1.40763	0.159239	0.497146
C12orf66	358.526	-0.284628	0.202294	-1.407	0.159427	0.497339
FAM200B	1714.52	0.289239	0.205567	1.40703	0.159418	0.497339
ZNF3	2270.13	0.322713	0.229365	1.40698	0.159432	0.497339
MBP	877236	-1.16797	0.83007	-1.40708	0.159404	0.497339
SLITRK6	4.69065	2.54694	1.81063	1.40666	0.159528	0.497545
FADS3	5121.81	0.509808	0.3625	1.40637	0.159615	0.497726
PTP4A1	1150.34	-0.508232	0.361416	-1.40622	0.159657	0.497766
DDX50	1178.36	0.339498	0.241459	1.40603	0.159716	0.497855
USE1	1698.96	0.490834	0.349154	1.40578	0.159789	0.497986
U2SURP	2892.06	-0.303687	0.216047	-1.40565	0.159828	0.497986
DLEU7	177.419	-0.810716	0.57678	-1.40559	0.159846	0.497986
GNAO1	12246.5	-0.808664	0.575531	-1.40507	0.159999	0.498203
KCNE1	75.8704	0.912441	0.649443	1.40496	0.160033	0.498203
TNFSF15	47.881	1.21924	0.867787	1.40499	0.160023	0.498203
RNASEH2B	1815.95	0.425926	0.303155	1.40498	0.160028	0.498203
KHDRBS3	1743.09	-0.601765	0.428418	-1.40462	0.160134	0.498332
ETV4	450.049	0.801507	0.570601	1.40467	0.160119	0.498332
PMM1	1994.57	0.44305	0.315487	1.40434	0.160219	0.498418
TPMT	1085.73	0.403852	0.287576	1.40433	0.160221	0.498418
MT-ND1	1.00841e+06	-0.903227	0.643323	-1.404	0.160318	0.498446
NEBL	3482.5	-0.809236	0.576352	-1.40407	0.160299	0.498446
TMPRSS7	9.0887	-1.78024	1.26791	-1.40408	0.160296	0.498446
AAAS	3810.54	0.34259	0.244072	1.40365	0.160424	0.498591
RASGRF2	1957.18	-0.696385	0.496103	-1.40371	0.160405	0.498591
GADD45B	5427.62	0.908992	0.647677	1.40347	0.160478	0.498664
MYO6	4002.64	-0.639596	0.455783	-1.40329	0.160531	0.498664
SH3RF2	78.4225	1.55062	1.10501	1.40327	0.160536	0.498664
ZFP69	168.789	-0.553491	0.394518	-1.40295	0.160631	0.498868
PIGO	1122.61	-0.470817	0.335627	-1.4028	0.160677	0.498919
OPALIN	8540.82	-1.28313	0.914956	-1.40239	0.160799	0.499038
ABCD3	2296.62	-0.448669	0.319958	-1.40227	0.160833	0.499038
WDR20	1054.18	-0.341844	0.24377	-1.40232	0.160819	0.499038
NPC2	9263.58	0.52988	0.37786	1.40232	0.160821	0.499038
EED	685.644	0.285871	0.203965	1.40157	0.161045	0.499419
CNTNAP4	5308.29	-1.04811	0.747774	-1.40165	0.161021	0.499419
TRAPPC6B	1292.07	0.240629	0.171671	1.40168	0.16101	0.499419
MYO7A	1650.65	-0.493532	0.352192	-1.40131	0.16112	0.499561
BICDL1	354.034	-1.33106	0.950053	-1.40104	0.161203	0.499727
EVPL	9.19731	-1.47051	1.04992	-1.40058	0.161339	0.500055
AMN1	688.137	-0.437851	0.312666	-1.40038	0.161399	0.50006
DMKN	289.942	0.693389	0.495127	1.40043	0.161386	0.50006
NPL	2299.42	-0.500473	0.357505	-1.3999	0.161542	0.500135
SLCO5A1	175.099	0.857076	0.612163	1.40008	0.16149	0.500135
PSD3	3322.78	-0.822343	0.587394	-1.39999	0.161518	0.500135
SLAMF8	759.213	0.579335	0.413807	1.40001	0.16151	0.500135
ATG2B	1607.99	-0.369266	0.263869	-1.39943	0.161685	0.500485
TRA2B	4003.64	-0.237006	0.169389	-1.39919	0.161757	0.500618
SAYSD1	626.281	0.290811	0.207901	1.39879	0.161875	0.500892
TMEM217	79.591	0.674609	0.482334	1.39863	0.161923	0.500905
MECR	1036.79	0.339662	0.242862	1.39858	0.161939	0.500905
FAM229B	1962.11	0.474145	0.3391	1.39825	0.162039	0.500993
ZDHHC7	2851.26	0.497891	0.356097	1.39819	0.162056	0.500993
PAG1	1121.62	-0.592542	0.423784	-1.39822	0.162047	0.500993
SUMO1	2803.1	0.225677	0.161456	1.39776	0.162184	0.501297
MRNIP	1998.82	-0.235122	0.168288	-1.39714	0.16237	0.501781
SPOCK1	5592.38	-0.719525	0.515091	-1.39689	0.162447	0.501925
TAF2	725.054	-0.567109	0.40603	-1.39672	0.162498	0.501992
C1orf52	1174.41	0.273089	0.195537	1.39661	0.162531	0.502001
PRRG2	34.9835	-0.600349	0.42993	-1.39639	0.162598	0.502117
IPO4	1567.38	0.559279	0.400564	1.39623	0.162646	0.502172
KIF1BP	1987.44	-0.230078	0.164836	-1.3958	0.162775	0.502344
OCLN	598.785	-0.559907	0.401181	-1.39565	0.16282	0.502344
CYB5D2	2286.31	0.355769	0.254867	1.3959	0.162745	0.502344
PRC1	757.348	-0.826213	0.591992	-1.39565	0.16282	0.502344
PAK1IP1	799.349	0.506717	0.363111	1.39549	0.162869	0.502404
RAD21	5727.79	-0.526308	0.377221	-1.39523	0.162947	0.502461
RPL29	16979.2	0.509839	0.365416	1.39523	0.162947	0.502461
UBE2L6	4655.05	0.467954	0.335437	1.39506	0.162998	0.502525
COPG1	5387.49	0.330291	0.236871	1.39439	0.163199	0.502593
SSNA1	3420.49	0.675025	0.484073	1.39447	0.163176	0.502593
SPTSSB	66.4014	-0.772314	0.553795	-1.39458	0.163141	0.502593
ARNT2	8254.01	-0.73779	0.529035	-1.39459	0.163138	0.502593
C17orf99	8.60512	-1.3515	0.969038	-1.39468	0.163111	0.502593
WDR76	368.75	-0.719476	0.515962	-1.39444	0.163186	0.502593
IMPA1	878.495	-0.56361	0.404366	-1.39381	0.163375	0.503043
RPS4X	37284.2	0.554947	0.398209	1.39361	0.163436	0.503142
MMP28	1416.43	0.640301	0.459745	1.39273	0.163701	0.503733
CILP	46.8727	-1.18443	0.85047	-1.39268	0.163718	0.503733
CHRNB4	22.8766	0.886708	0.636664	1.39274	0.163698	0.503733
SCRN2	2177.55	0.369011	0.265001	1.39249	0.163775	0.503816
DUSP19	111.815	-0.648996	0.466146	-1.39226	0.163844	0.503939
FAM174B	470.454	0.627684	0.450892	1.39209	0.163895	0.504002
RAD1	817.234	0.289549	0.208026	1.39189	0.163956	0.5041
NDST1	9283.69	-0.439381	0.315755	-1.39152	0.164066	0.50424
PGPEP1	3509.06	0.412697	0.296565	1.39159	0.164046	0.50424
STAT5B	3516.03	-0.305259	0.219383	-1.39144	0.164091	0.50424
VPS8	2499.48	-0.552891	0.397497	-1.39093	0.164246	0.504394
SIGLEC8	2009.61	-0.769362	0.553146	-1.39088	0.164261	0.504394
FGF8	14.7687	1.52374	1.09535	1.39109	0.164197	0.504394
RAPGEF6	1039.86	-0.750768	0.539741	-1.39098	0.164232	0.504394
DCLRE1A	430.251	-0.606941	0.436462	-1.39059	0.164349	0.504481
C14orf93	568.528	0.281954	0.202756	1.39061	0.164345	0.504481
POLB	835.907	0.388284	0.27928	1.3903	0.164437	0.504658
FOXA3	5.22769	1.84856	1.3297	1.39021	0.164466	0.504658
ARMC10	2103.06	0.214687	0.154471	1.38982	0.164583	0.504833
NPHP4	904.825	-0.622241	0.447711	-1.38983	0.164582	0.504833
ITFG1	1783.34	-0.593997	0.427469	-1.38957	0.16466	0.504978
GCA	1484.1	-0.340473	0.245045	-1.38943	0.164702	0.505016
NSMF	12463	-0.718478	0.517558	-1.38821	0.165074	0.505074
DCLK1	5955.28	-0.838291	0.603856	-1.38823	0.165067	0.505074
PCBD1	1503.97	0.482675	0.34778	1.38787	0.165175	0.505074
SRARP	372.971	-0.742373	0.534996	-1.38762	0.165252	0.505074
ANAPC15	1685.03	0.640011	0.461213	1.38767	0.165238	0.505074
CCDC184	408.091	0.672404	0.484035	1.38916	0.164783	0.505074
EMC4	3470.4	0.381305	0.274526	1.38896	0.164846	0.505074
TRIM39	877.459	0.207459	0.149434	1.3883	0.165045	0.505074
THSD1	574.997	0.830886	0.598594	1.38806	0.165118	0.505074
XPA	957.148	0.55662	0.401032	1.38797	0.165146	0.505074
PTPN1	2102.6	-0.227434	0.163817	-1.38834	0.165032	0.505074
C2orf74	1792.23	0.50739	0.3656	1.38783	0.16519	0.505074
DPP3	2073.02	0.330571	0.237952	1.38923	0.164762	0.505074
SNX31	101.608	-0.966151	0.695616	-1.38892	0.164858	0.505074
FNDC11	11.6102	1.29979	0.936414	1.38806	0.16512	0.505074
WWP2	2773.5	-0.287779	0.207244	-1.3886	0.164953	0.505074
RAET1G	20.1343	1.24644	0.897531	1.38875	0.16491	0.505074
CFAP97D1	31.5099	0.771007	0.555641	1.3876	0.165259	0.505074
MRPL1	625.582	0.444436	0.320379	1.38722	0.165374	0.505242
TLE4	2523.9	-0.51856	0.373795	-1.38728	0.165356	0.505242
MPHOSPH10	1423.45	0.335782	0.242085	1.38704	0.165429	0.505319
RUFY2	1809.5	-0.58247	0.419996	-1.38685	0.165488	0.505408
CACNA2D2	170.431	-1.18608	0.855361	-1.38665	0.16555	0.505413
HIPK2	33296	-0.982795	0.708755	-1.38665	0.165548	0.505413
RRS1	1034.58	0.584029	0.421677	1.38501	0.166048	0.505837
HOXC6	122.417	0.929514	0.670922	1.38543	0.165922	0.505837
ARL13B	397.262	-0.523918	0.378226	-1.3852	0.165992	0.505837
RBBP5	727.44	0.3119	0.225194	1.38503	0.166042	0.505837
SLC16A8	355.812	1.44951	1.04625	1.38543	0.16592	0.505837
SLC22A5	702.01	-0.372238	0.26865	-1.38558	0.165874	0.505837
MAU2	4399.36	-0.357338	0.25799	-1.38509	0.166026	0.505837
AL136295.1	301.666	0.67158	0.484818	1.38522	0.165985	0.505837
TTLL5	1427.73	-0.428821	0.309449	-1.38576	0.165821	0.505837
GATD3A	3122.57	0.432041	0.311722	1.38598	0.165752	0.505837
CGRRF1	673.639	0.364878	0.263251	1.38605	0.165733	0.505837
AL136295.15	301.666	0.67158	0.484818	1.38522	0.165985	0.505837
SMIM10L1	2112.12	0.484793	0.350062	1.38488	0.16609	0.505873
HACD3	5863.44	-0.414966	0.299662	-1.38478	0.16612	0.505875
TEX35	55.6745	0.799512	0.577426	1.38461	0.166171	0.505937
ENPP5	1255.4	0.979879	0.707795	1.38441	0.166233	0.506036
DHX57	1281.94	0.191834	0.138601	1.38407	0.166336	0.506088
ST6GALNAC6	3679.26	-0.733391	0.530034	-1.38367	0.16646	0.506088
FABP4	60.0572	1.23182	0.890188	1.38378	0.166426	0.506088
SETD5	4625.47	-0.575274	0.415694	-1.38389	0.166393	0.506088
DNASE1L3	33.617	0.980656	0.708718	1.3837	0.166449	0.506088
UBE2D3	8045.1	0.148102	0.107028	1.38377	0.16643	0.506088
MT1X	5312.64	0.476355	0.344205	1.38393	0.16638	0.506088
HEYL	832.338	-0.864564	0.62491	-1.3835	0.166511	0.506152
GIMAP1-GIMAP5	275.651	-1.41206	1.02082	-1.38327	0.166583	0.506281
SEMA4D	11367.8	-0.758205	0.548282	-1.38287	0.166704	0.506556
CHML	422.247	0.672059	0.486112	1.38252	0.166813	0.506796
RAB27B	100.767	1.03615	0.749625	1.38222	0.166904	0.506933
IL27	14.6332	0.809688	0.585806	1.38218	0.166918	0.506933
ASNS	2337.05	0.228316	0.165298	1.38124	0.167206	0.507717
GXYLT2	336.769	0.489952	0.354773	1.38103	0.16727	0.507795
FBXO41	1846.67	-1.16539	0.843902	-1.38096	0.167292	0.507795
KATNA1	670.673	0.365465	0.264749	1.38042	0.167457	0.508207
SHMT2	1967.08	0.250394	0.181434	1.38008	0.167562	0.508341
CCDC69	778.22	0.491925	0.356434	1.38013	0.167546	0.508341
CYP7B1	149.497	-0.588104	0.426171	-1.37997	0.167595	0.508352
MKKS	1881.57	0.290617	0.210667	1.37951	0.167737	0.508449
TTL	3641.75	0.393658	0.285338	1.37962	0.167704	0.508449
ZNF845	352.966	0.473069	0.342934	1.37948	0.167748	0.508449
ARHGAP28	137.351	0.682527	0.494762	1.3795	0.167739	0.508449
CLINT1	1471.47	-0.538215	0.390278	-1.37906	0.167877	0.50875
DAGLA	1439.39	-0.692035	0.502153	-1.37814	0.168161	0.50952
SECISBP2L	6556.39	-0.66733	0.484459	-1.37747	0.168365	0.509524
RBBP4	5443.28	-0.296207	0.215015	-1.37761	0.168324	0.509524
ZNF77	265.695	0.376105	0.273006	1.37764	0.168313	0.509524
SEC11C	5435.75	0.494846	0.359111	1.37798	0.168211	0.509524
POLR2G	3318.1	0.404647	0.293766	1.37745	0.168374	0.509524
DMPK	6652.52	-0.270738	0.196509	-1.37774	0.168285	0.509524
CCDC68	64.329	-0.809618	0.587633	-1.37776	0.168277	0.509524
RIMBP2	436.856	-1.45162	1.054	-1.37725	0.168435	0.509589
YEATS4	328.866	-0.433779	0.314993	-1.37711	0.168479	0.509589
PDXDC1	2908.02	-0.212308	0.154172	-1.37709	0.168486	0.509589
TRIB3	541.155	0.570398	0.414252	1.37694	0.168532	0.509637
DHODH	617.512	0.304837	0.221451	1.37655	0.168652	0.509728
SIGLEC9	489.619	-0.496412	0.360602	-1.37662	0.16863	0.509728
POLR2F	3634.48	0.616036	0.447492	1.37664	0.168623	0.509728
KCTD8	168.631	-0.559792	0.406809	-1.37606	0.168804	0.510004
PCIF1	2858.12	0.258315	0.187718	1.37608	0.168798	0.510004
NFKBIZ	600.789	0.92566	0.673003	1.37542	0.169002	0.510055
SENP7	893.686	-0.791436	0.575355	-1.37556	0.168958	0.510055
CUX1	5311.17	-0.575533	0.418439	-1.37543	0.168998	0.510055
LINC02210-CRHR1	27.9643	2.38753	1.73549	1.37571	0.168911	0.510055
PPP2R2B	4595.67	-0.745528	0.541987	-1.37555	0.168962	0.510055
SLC35B1	2280.52	0.334651	0.243246	1.37577	0.168892	0.510055
TOB2	5622.93	-0.308144	0.224086	-1.37512	0.169095	0.510154
AGO4	1409.85	-0.382751	0.278324	-1.3752	0.16907	0.510154
COX16	1912.81	0.467431	0.340041	1.37463	0.169246	0.510518
GLUD2	17.8744	-0.845194	0.614912	-1.3745	0.169288	0.510552
STAU2	1354.33	-0.717022	0.52174	-1.37429	0.169352	0.510565
SPOPL	612.684	-0.394994	0.287408	-1.37433	0.169338	0.510565
HPS5	1374.78	-0.357166	0.259977	-1.37384	0.169491	0.510876
FUT9	1481.77	-0.894473	0.651113	-1.37376	0.169516	0.510876
CA5B	673.68	-0.422274	0.307556	-1.373	0.169753	0.511498
LILRB4	4840.56	-0.569266	0.414881	-1.37212	0.170026	0.511865
FCGR2A	3802.33	-0.453961	0.330816	-1.37225	0.169986	0.511865
PMF1	2832.34	0.414792	0.302269	1.37226	0.169982	0.511865
SEC22C	2398.46	-0.284674	0.207465	-1.37215	0.170017	0.511865
NT5C3A	778.881	0.29838	0.217402	1.37248	0.169915	0.511865
PYCR3	728.073	0.369538	0.269355	1.37193	0.170084	0.511875
C5orf51	1559.56	-0.372553	0.271576	-1.37182	0.17012	0.511875
TVP23C	222.566	0.711772	0.518816	1.37192	0.17009	0.511875
NSD2	3305.86	-0.464673	0.338888	-1.37117	0.170322	0.511885
ZBED3	2782.71	-0.453488	0.330639	-1.37155	0.170203	0.511885
DUOX2	45.8583	-1.21528	0.886292	-1.3712	0.170313	0.511885
LTK	93.629	-1.23482	0.900653	-1.37103	0.170366	0.511885
PLB1	624.428	-0.623424	0.454692	-1.37109	0.170347	0.511885
ARHGAP40	74.1647	0.532792	0.388477	1.37149	0.170223	0.511885
RERG	337.408	-1.44585	1.05441	-1.37123	0.170302	0.511885
OR4D9	35.3263	-0.65829	0.480057	-1.37127	0.170289	0.511885
YJU2	2061.64	0.391051	0.285292	1.3707	0.170467	0.512098
FLT1	2313.62	-0.756627	0.552085	-1.37049	0.170534	0.512169
RPS6KL1	1782.8	-0.351125	0.256251	-1.37024	0.170612	0.512169
FADD	1086.24	0.490264	0.35775	1.37041	0.170558	0.512169
MXRA7	5843.86	0.324086	0.236507	1.3703	0.170593	0.512169
SYT10	3.93013	-1.92661	1.40635	-1.36994	0.170706	0.51236
PIP5KL1	83.6862	0.691503	0.504865	1.36968	0.170787	0.512513
CLDN18	12.4524	-1.15293	0.841948	-1.36936	0.170886	0.512627
FFAR4	142.038	-0.929548	0.678781	-1.36944	0.170862	0.512627
IQCB1	706.241	-0.323569	0.236444	-1.36848	0.171162	0.512736
DONSON	650.775	-0.314085	0.229449	-1.36886	0.171042	0.512736
ADGRD2	532.509	1.32571	0.9685	1.36883	0.171052	0.512736
BRSK1	6483.4	-0.650472	0.475227	-1.36876	0.171074	0.512736
TRPC5	9.13213	-1.61066	1.177	-1.36845	0.171172	0.512736
ZNF85	301.938	-0.561205	0.409995	-1.36881	0.171059	0.512736
ZBTB16	932.19	-0.902906	0.659839	-1.36837	0.171195	0.512736
FER	1071.51	-0.642552	0.469438	-1.36877	0.171071	0.512736
GRB14	483.726	-0.474677	0.346853	-1.36853	0.171148	0.512736
FGD6	536.867	-0.711989	0.520359	-1.36827	0.171229	0.512747
SRP19	1640.06	0.434668	0.31771	1.36813	0.171272	0.512752
SIGLEC7	403.906	0.59679	0.436229	1.36807	0.171292	0.512752
POLE3	2459.06	0.461296	0.337228	1.36791	0.171342	0.512785
ITSN1	2580.56	-0.656923	0.480333	-1.36764	0.171424	0.512785
ZSCAN10	7.91214	1.88935	1.38139	1.36772	0.171399	0.512785
CMYA5	1157.44	-0.922951	0.674848	-1.36764	0.171424	0.512785
POF1B	18.5961	0.92324	0.675332	1.36709	0.171597	0.512848
CCDC181	218.556	0.482213	0.352721	1.36712	0.171587	0.512848
UPK3BL1	2727.37	0.505503	0.369752	1.36714	0.171581	0.512848
ZNF595	432.691	-0.316922	0.231784	-1.36732	0.171526	0.512848
REV3L	2077.55	-0.643444	0.470579	-1.36734	0.171518	0.512848
HSPA2	13767	-0.715673	0.523587	-1.36687	0.171667	0.512968
FEZF1	10.2981	1.79543	1.31421	1.36617	0.171887	0.513078
GYS2	6.5938	-1.48788	1.08878	-1.36656	0.171764	0.513078
PMEPA1	3991.53	0.481947	0.35272	1.36638	0.171821	0.513078
CLEC4A	172.956	0.629693	0.460945	1.36609	0.171911	0.513078
CNRIP1	2187.46	0.411363	0.301072	1.36633	0.171836	0.513078
SPCS2	3694.4	-0.230974	0.169079	-1.36607	0.171917	0.513078
CAP2	815.162	-0.874181	0.639908	-1.3661	0.171906	0.513078
MORC3	952.447	-0.473487	0.346684	-1.36576	0.172014	0.513278
PPP1R18	3502.83	0.680576	0.498478	1.36531	0.172156	0.513552
ASIP	68.2952	0.923291	0.676268	1.36527	0.172167	0.513552
RIT2	128.661	1.41935	1.03968	1.36518	0.172197	0.513553
SUCLG2	1316.33	-0.683721	0.501079	-1.3645	0.172411	0.513681
SCARA5	31.0635	-1.1916	0.873315	-1.36446	0.172423	0.513681
GK5	1101.96	-0.283352	0.207619	-1.36477	0.172325	0.513681
SFTPD	90.5153	0.783274	0.57389	1.36485	0.1723	0.513681
TLR7	575.449	-0.578965	0.424263	-1.36464	0.172367	0.513681
PRKCSH	20092	0.463635	0.339789	1.36448	0.172417	0.513681
C9orf16	4410.08	0.511167	0.374709	1.36417	0.172514	0.513771
PHF14	2118.64	0.395616	0.289989	1.36424	0.172492	0.513771
TRPM8	85.1973	0.888793	0.651579	1.36406	0.172549	0.513784
PRSS12	360.73	0.763665	0.560043	1.36358	0.172699	0.514141
ALG8	1220.95	0.253483	0.185918	1.36341	0.172753	0.514212
MPZ	344.423	-0.444866	0.326368	-1.36308	0.172857	0.514425
GMPR	1869.3	0.593824	0.435739	1.3628	0.172946	0.514425
RNF139	1287.16	0.23762	0.174341	1.36296	0.172894	0.514425
EDN2	29.5869	1.39267	1.02188	1.36284	0.172931	0.514425
SART1	4872.56	0.452554	0.33212	1.36262	0.173002	0.514498
ALDH3B1	1416.11	0.469205	0.344365	1.36252	0.173034	0.514503
CREB5	2883.57	-0.539272	0.395897	-1.36215	0.17315	0.51476
ELF2	1509.16	-0.396505	0.291237	-1.36145	0.173371	0.515326
CDKN2AIP	564.242	-0.422296	0.310249	-1.36115	0.173466	0.515516
KIF5C	16716.5	-0.869186	0.638629	-1.36102	0.173508	0.515551
PALB2	492.364	-0.408467	0.300181	-1.36074	0.173597	0.515665
UQCRH	4378.15	0.489233	0.359544	1.3607	0.173607	0.515665
PSG1	6.73663	2.31351	1.70051	1.36048	0.173679	0.515786
PJA2	5227.78	-0.540306	0.397351	-1.35977	0.173902	0.51636
AXL	2840.1	-0.404649	0.297612	-1.35965	0.173939	0.516379
IKBKG	2669.13	0.554889	0.40819	1.35939	0.174023	0.516383
PLEKHO1	3842.21	0.465606	0.342505	1.35942	0.174015	0.516383
BTNL8	18.8087	1.32355	0.973657	1.35936	0.174032	0.516383
IRF2BP2	6477.93	-0.26751	0.196843	-1.359	0.174145	0.516582
TRIM74	112.268	0.621916	0.457658	1.35891	0.174174	0.516582
STOML1	1760.41	0.441012	0.324546	1.35886	0.174191	0.516582
PRDM11	789.351	-0.432031	0.31809	-1.3582	0.174399	0.517106
CCNT2	1398.51	-0.400003	0.294543	-1.35805	0.174449	0.517164
KRBA1	1397.38	0.197436	0.145424	1.35766	0.174573	0.517318
HIST2H4A	115.529	1.02039	0.751591	1.35764	0.174577	0.517318
NOP58	1687.2	0.380259	0.280098	1.35759	0.174592	0.517318
SPIN1	3096.29	-0.497197	0.366273	-1.35745	0.174639	0.517365
SMC3	1994.46	-0.320355	0.236038	-1.35722	0.174712	0.517491
WDYHV1	454.654	0.419765	0.309358	1.35689	0.174816	0.517616
AC116366.3	1330.33	-0.489687	0.360877	-1.35693	0.174802	0.517616
SH2B3	1747.33	-0.466742	0.344186	-1.35607	0.175075	0.517842
HEG1	3413.59	-0.549808	0.405337	-1.35642	0.174965	0.517842
P4HTM	4247.74	0.297538	0.2194	1.35614	0.175055	0.517842
H2AFX	4578.1	0.434254	0.320208	1.35616	0.175047	0.517842
PBX2	3596.69	-0.146552	0.108071	-1.35607	0.175076	0.517842
TLR8	83.9006	-0.715567	0.527533	-1.35644	0.174959	0.517842
H2AFZ	3139.18	0.501785	0.370147	1.35564	0.175214	0.518159
MORC2	1594.98	0.220682	0.162821	1.35536	0.175302	0.518329
SYNRG	2162.22	-0.306188	0.225965	-1.35503	0.175409	0.518346
NDUFA12	2494.34	0.425985	0.314334	1.3552	0.175354	0.518346
AP4B1	1233.77	0.341049	0.251722	1.35486	0.175461	0.518346
FST	362.707	1.02327	0.755107	1.35513	0.175377	0.518346
OIP5	84.5783	-0.965999	0.71297	-1.3549	0.175451	0.518346
UNC5C	1442.73	-1.08251	0.799224	-1.35446	0.175591	0.518436
PRPF3	3392.44	0.43767	0.323174	1.35429	0.175645	0.518436
ZNF124	159.212	-0.489418	0.361301	-1.3546	0.175546	0.518436
KCNQ5	319.983	-1.25753	0.92836	-1.35457	0.175553	0.518436
XDH	16.8539	1.49004	1.10021	1.35432	0.175634	0.518436
RPS2	43542.3	0.45844	0.338671	1.35364	0.17585	0.518769
RNF5	3593.83	0.391994	0.289562	1.35375	0.175817	0.518769
COX7B	1697.73	0.495572	0.366094	1.35368	0.17584	0.518769
ROPN1	8.59628	1.61665	1.19439	1.35354	0.175884	0.51878
ZBTB33	1150.38	0.341532	0.252346	1.35343	0.175919	0.518792
CSGALNACT1	1612.89	-0.854673	0.631592	-1.35321	0.17599	0.518911
METTL2A	606.847	0.395663	0.292427	1.35303	0.176045	0.518984
ST6GAL2	430.644	-1.10938	0.820289	-1.35243	0.176239	0.519164
CEP57	1018.78	-0.411752	0.304486	-1.35228	0.176284	0.519164
SRBD1	620.334	-0.510487	0.377464	-1.35241	0.176243	0.519164
ENPP1	6.76894	-1.49144	1.10292	-1.35226	0.176291	0.519164
ZNF468	1012.56	0.473035	0.349723	1.3526	0.176183	0.519164
AKT1S1	4496.25	0.360484	0.266536	1.35248	0.176223	0.519164
AGTPBP1	1990.27	-0.639053	0.472708	-1.3519	0.176408	0.519419
AGRP	14.9123	1.3435	0.993945	1.35168	0.176477	0.51944
HOXC4	311.805	0.623045	0.460915	1.35176	0.176453	0.51944
KLHL20	619.32	-0.603141	0.446324	-1.35135	0.176583	0.51948
HMGB1	15626.1	-0.260804	0.192992	-1.35137	0.176576	0.51948
RNASE10	181.386	0.40303	0.298231	1.3514	0.176567	0.51948
MTHFD1L	1331.74	-0.263977	0.195371	-1.35116	0.176645	0.519572
ATP11B	1064.99	-0.315186	0.233324	-1.35085	0.176743	0.519772
SMIM31	23.7649	0.640901	0.474529	1.3506	0.176822	0.519914
PTDSS1	2272.68	0.259462	0.192128	1.35046	0.176868	0.519956
NDUFA1	4092.14	0.526263	0.389863	1.34987	0.177058	0.520005
ZRANB2	2646.05	-0.45046	0.333661	-1.35005	0.176999	0.520005
CD101	190.181	-0.691018	0.512001	-1.34964	0.177131	0.520005
KIF20B	225.411	-0.558453	0.413725	-1.34982	0.177075	0.520005
RASA4B	2369.74	0.402603	0.298284	1.34973	0.177102	0.520005
SEC62	8781.7	0.436398	0.323211	1.3502	0.176953	0.520005
TMEM175	4120.06	-0.310119	0.229729	-1.34993	0.177037	0.520005
PRUNE2	6553.19	-0.671351	0.497377	-1.34978	0.177085	0.520005
CKAP5	5625.38	-0.359694	0.266732	-1.34853	0.17749	0.520198
COMMD10	348.453	-0.646167	0.479068	-1.3488	0.177401	0.520198
MRPL15	1215.98	0.360034	0.266923	1.34883	0.177391	0.520198
MYLIP	1032.87	-0.326629	0.242238	-1.34838	0.177535	0.520198
PRKD1	833.127	-0.738631	0.547539	-1.349	0.177336	0.520198
ZNFX1	3283.21	0.285637	0.211726	1.34909	0.177309	0.520198
SPTBN1	33089	-0.626548	0.464538	-1.34875	0.177416	0.520198
WDFY3	3817.26	-0.644987	0.478333	-1.3484	0.177528	0.520198
ACVR2A	469.886	0.357972	0.265349	1.34906	0.177317	0.520198
ZCCHC3	1326.12	0.364722	0.270303	1.34931	0.177237	0.520198
VPS50	957.752	-0.416874	0.309137	-1.34851	0.177494	0.520198
MACC1	94.111	0.895803	0.664556	1.34797	0.177667	0.520226
ISCU	6461.5	0.589061	0.436957	1.3481	0.177627	0.520226
SP140	264.15	0.545092	0.404357	1.34805	0.177643	0.520226
KIDINS220	6217.76	-0.533135	0.395441	-1.3482	0.177593	0.520226
EME1	200.755	-0.931619	0.691179	-1.34787	0.1777	0.520233
PXT1	6.67767	-1.12889	0.837716	-1.34758	0.177794	0.520415
GTF2H2C	320.123	-0.660646	0.49033	-1.34735	0.177868	0.520542
RCL1	608.974	0.306867	0.227785	1.34718	0.177922	0.52061
DDX47	2312.16	0.41226	0.306047	1.34705	0.177965	0.520647
TRPC7	18.3079	-1.76063	1.30722	-1.34685	0.178029	0.520744
DHX34	1731.8	0.471569	0.350232	1.34645	0.178159	0.520919
ANKIB1	3176.33	-0.607334	0.451088	-1.34638	0.178181	0.520919
PTDSS2	4116.33	0.494562	0.367321	1.3464	0.178173	0.520919
USP9X	4878.45	-0.357026	0.26527	-1.3459	0.178335	0.521273
TRABD2A	96.0938	0.739871	0.549798	1.34571	0.178395	0.521273
RIMS4	914.661	-1.34392	0.9986	-1.3458	0.178367	0.521273
S100A1	9193.57	0.934885	0.694828	1.34549	0.178466	0.521391
MFSD14B	2222.19	-0.508993	0.378372	-1.34522	0.178554	0.521558
SLC22A8	3.4692	-1.98685	1.4771	-1.3451	0.178593	0.52158
SIK2	2080.64	-0.35414	0.263316	-1.34492	0.17865	0.521594
IQCC	283.276	0.344367	0.256055	1.34489	0.178659	0.521594
SEMA4C	4442.38	-0.41191	0.306311	-1.34474	0.178708	0.521645
UVSSA	1338.79	-0.428428	0.318658	-1.34448	0.178794	0.521716
AL356585.9	5.16298	1.55351	1.15545	1.3445	0.178787	0.521716
REPS2	1030.19	-0.5861	0.435967	-1.34437	0.17883	0.521731
NMRK2	3.44035	-1.82798	1.35985	-1.34426	0.178866	0.521746
RAB5A	3709.89	-0.230235	0.171304	-1.34402	0.178942	0.521879
MSH5	722.681	-0.421636	0.313751	-1.34386	0.178995	0.521943
CYP2B6	7.65595	1.38994	1.03446	1.34364	0.179065	0.522056
KIAA1257	121.597	0.524125	0.390142	1.34342	0.179135	0.522171
NKRF	547.172	0.368953	0.274678	1.34322	0.179201	0.522184
SFRP4	1375.56	-0.848248	0.631464	-1.3433	0.179174	0.522184
ZNF426	905.69	0.186894	0.139168	1.34294	0.179292	0.522359
HYAL2	3612.72	-0.422095	0.314395	-1.34256	0.179413	0.522409
CPSF1	5433.1	0.332396	0.247597	1.34249	0.179438	0.522409
TTBK2	1155.55	-0.634788	0.472873	-1.34241	0.179464	0.522409
MTA2	5574.34	0.419573	0.31255	1.34242	0.17946	0.522409
ZNF536	2316.95	-0.856166	0.637656	-1.34268	0.179377	0.522409
PTPN11	10539.7	-0.644336	0.48009	-1.34212	0.179559	0.522534
ZNF287	447.05	0.224615	0.167363	1.34208	0.179569	0.522534
APBA1	1901.44	-0.95262	0.709882	-1.34194	0.179615	0.522578
DNAJC13	1714.51	-0.414414	0.3089	-1.34158	0.179732	0.52275
HK1	4634.5	0.391063	0.291569	1.34124	0.179843	0.52275
FAM47E-STBD1	529.295	0.444109	0.331043	1.34155	0.179743	0.52275
SIPA1L2	2098.73	-0.408353	0.304472	-1.34119	0.17986	0.52275
CCDC117	658.691	0.41566	0.309896	1.34129	0.179827	0.52275
PWP2	1611.43	0.392382	0.292556	1.34122	0.179849	0.52275
TBCEL	1020.51	-0.320906	0.239308	-1.34097	0.179929	0.522863
NR1H2	3496.1	0.337473	0.251743	1.34055	0.180068	0.523086
KCNJ2	980.661	0.597701	0.445851	1.34058	0.180055	0.523086
GPD2	1407.9	-0.540801	0.403464	-1.3404	0.180116	0.523136
VEGFD	41.7917	-0.882087	0.658236	-1.34008	0.18022	0.523348
STMN4	3040.14	0.954875	0.712714	1.33977	0.180319	0.523545
ZNF219	2249.72	0.557735	0.416339	1.33962	0.18037	0.523602
PPIL1	1960.64	0.272746	0.203653	1.33927	0.180484	0.523843
ATF6	2228.47	-0.317787	0.237322	-1.33905	0.180553	0.523953
TMEM80	1238.31	-0.225043	0.168076	-1.33893	0.180592	0.523978
KCNF1	505.005	0.877975	0.65592	1.33854	0.180721	0.524015
ETFA	2173.16	-0.28656	0.214096	-1.33846	0.180746	0.524015
PLCXD3	318.515	-1.02099	0.762835	-1.33842	0.18076	0.524015
OR52N4	8.2941	-0.884582	0.660806	-1.33864	0.180687	0.524015
DSTN	8103.12	0.250437	0.187075	1.3387	0.180669	0.524015
GNAQ	5058.37	-0.6421	0.479917	-1.33794	0.180916	0.524198
ATRAID	4115.66	0.299522	0.223857	1.338	0.180895	0.524198
JAGN1	4.54793	-1.40244	1.04819	-1.33797	0.180906	0.524198
CACNG1	15.34	-0.907795	0.678616	-1.33772	0.180989	0.524319
SORL1	9807.41	-0.678987	0.507675	-1.33745	0.181077	0.524485
CD47	5969.59	0.364029	0.272277	1.33698	0.18123	0.524616
SLC25A1	3464.05	0.38369	0.286954	1.33711	0.181185	0.524616
ZNF532	6966.28	-0.559565	0.418469	-1.33717	0.181167	0.524616
WDR77	2058.36	0.418615	0.313117	1.33693	0.181247	0.524616
NCAPD3	1008.78	-0.511154	0.382449	-1.33653	0.181376	0.524888
VSX1	92.6728	0.555397	0.415577	1.33645	0.181403	0.524888
SFR1	430.648	0.64742	0.484487	1.3363	0.181451	0.524938
WNT5A	1328.4	-0.744515	0.557244	-1.33607	0.181528	0.524958
TRUB2	2452.66	0.395152	0.295762	1.33605	0.181533	0.524958
MBD5	808.611	-0.705904	0.528374	-1.33599	0.181551	0.524958
SLC35A3	735.813	-0.336918	0.252236	-1.33572	0.181639	0.525011
ERN1	544.279	0.706786	0.529174	1.33564	0.181667	0.525011
ATXN1	2312.1	-0.657796	0.492483	-1.33567	0.181656	0.525011
COPG2	1411.05	-0.613802	0.459585	-1.33556	0.181694	0.525011
ATP9B	1119.38	-0.493088	0.369322	-1.33512	0.181838	0.525193
ASPG	9.00137	-1.56557	1.17264	-1.33508	0.18185	0.525193
ZGRF1	395.448	-0.492634	0.368959	-1.3352	0.181811	0.525193
GUCA1B	66.8447	-0.424949	0.318595	-1.33382	0.182263	0.525822
CYB5R2	2804.84	0.904188	0.67772	1.33416	0.182151	0.525822
CCT3	8075.4	0.342579	0.256794	1.33406	0.182183	0.525822
CFDP1	2517.9	0.389531	0.292031	1.33387	0.182247	0.525822
BRSK2	2536.53	-0.757451	0.567817	-1.33397	0.182214	0.525822
EDA	201.781	-0.758123	0.568415	-1.33375	0.182286	0.525822
C1orf141	11.8887	1.17377	0.87974	1.33423	0.18213	0.525822
PRSS23	2772.94	0.706207	0.529696	1.33323	0.182457	0.525962
TLR6	267.746	-0.388285	0.291235	-1.33324	0.182454	0.525962
ADPRH	799.929	0.501465	0.376132	1.33321	0.182461	0.525962
SLC25A37	3593.95	0.450618	0.338064	1.33294	0.182552	0.525962
CHAF1A	968.169	-0.417207	0.312981	-1.33301	0.182529	0.525962
LIG4	822.176	-0.435356	0.326554	-1.33318	0.182473	0.525962
MRPL24	3802.18	0.555931	0.417071	1.33294	0.182551	0.525962
HNRNPDL	16944.1	-0.211328	0.15857	-1.33271	0.182627	0.526088
ELOC	1954.99	0.363964	0.273153	1.33245	0.182711	0.52624
FAM3B	14.1221	1.24426	0.934066	1.33209	0.182832	0.526498
ZNF613	253.113	0.248601	0.186676	1.33172	0.182952	0.526754
LBX2	98.0034	0.831327	0.624431	1.33133	0.183079	0.52694
MNX1	64.9887	-1.24509	0.935213	-1.33135	0.183075	0.52694
NBEAL2	1797.62	0.521761	0.392151	1.33051	0.18335	0.526953
ADAMTSL2	1560.93	-0.572098	0.42995	-1.33061	0.183316	0.526953
FYCO1	1098.36	-0.298442	0.22423	-1.33096	0.183201	0.526953
FN3K	3527.03	-0.623368	0.468538	-1.33045	0.183369	0.526953
BOLA3	714.386	0.446072	0.335322	1.33028	0.183426	0.526953
ZNF841	562.513	-0.337425	0.253646	-1.3303	0.183419	0.526953
FGFR1OP2	1450.9	-0.157416	0.118313	-1.33051	0.183351	0.526953
AC093155.3	58.2927	-0.933333	0.701459	-1.33056	0.183334	0.526953
DMRTA2	176.554	0.708842	0.532509	1.33114	0.183144	0.526953
TRNP1	617.132	1.01051	0.759211	1.33101	0.183187	0.526953
EIF3D	5718.76	0.364098	0.273619	1.33068	0.183296	0.526953
TIAM1	1919.75	-0.513013	0.385671	-1.33018	0.183458	0.526954
CDH15	38.6725	0.819248	0.616121	1.32969	0.183621	0.526995
AKR1A1	4717.88	0.481258	0.361905	1.32979	0.183587	0.526995
SCO1	1312.52	0.20634	0.155181	1.32967	0.183628	0.526995
TMEM37	426.276	0.607153	0.456522	1.32995	0.183533	0.526995
ARPIN	1782.1	-0.560415	0.421383	-1.32994	0.183538	0.526995
MAFA	14.7991	-0.819104	0.616163	-1.32936	0.183728	0.527194
XCL2	3.14356	-1.82254	1.37178	-1.3286	0.183981	0.527417
TRMT1L	692.264	-0.183245	0.137927	-1.32856	0.183994	0.527417
MAGOHB	562.097	0.473247	0.356176	1.32869	0.183951	0.527417
CCDC125	717.717	0.277129	0.208521	1.32902	0.183842	0.527417
ZFYVE9	1216.02	-0.481587	0.362459	-1.32867	0.183958	0.527417
AC270301.3	10.805	1.66878	1.25603	1.32862	0.183974	0.527417
RASAL2	1214.37	-0.712145	0.536272	-1.32795	0.184193	0.527559
DNAJC8	5989.98	0.368916	0.277871	1.32765	0.184293	0.527559
ZSCAN5B	6.04248	-1.63089	1.22834	-1.32773	0.184269	0.527559
ATXN1L	2023.09	-0.417473	0.314379	-1.32793	0.184201	0.527559
MPV17L	746.663	-0.397185	0.299047	-1.32817	0.184122	0.527559
GRIN2A	360.977	-1.13803	0.856998	-1.32793	0.184201	0.527559
NIPA1	3574.52	-0.494932	0.37277	-1.32771	0.184273	0.527559
CBWD1	1357.2	0.223478	0.168288	1.32795	0.184193	0.527559
ABL2	1580.12	0.501973	0.378143	1.32747	0.184353	0.527593
DUSP1	4356.51	-0.947142	0.713567	-1.32733	0.184398	0.527593
UNKL	1406.31	-0.301233	0.226932	-1.32741	0.184372	0.527593
POLK	796.171	-0.53089	0.400204	-1.32655	0.184658	0.527632
QRFPR	4.23118	-1.78028	1.34181	-1.32677	0.184583	0.527632
CPSF6	1911.39	-0.269723	0.203249	-1.32705	0.184491	0.527632
ZNF512B	2595.08	-0.412996	0.311246	-1.32691	0.184537	0.527632
FOXL1	110.562	1.09168	0.822662	1.32701	0.184507	0.527632
TCP11L1	710.746	0.285548	0.215153	1.32718	0.184448	0.527632
NYNRIN	643.194	-0.492034	0.370916	-1.32654	0.184662	0.527632
CAMTA2	3581.67	-0.490809	0.369964	-1.32664	0.184628	0.527632
MOGS	1725.74	0.513185	0.386979	1.32613	0.184795	0.527728
GNB4	2237.35	-0.56353	0.425238	-1.32521	0.185101	0.527728
GPR155	1351.8	0.560718	0.423063	1.32538	0.185046	0.527728
DCAF5	2884.11	-0.300068	0.226282	-1.32608	0.184813	0.527728
PSMB7	5615.78	0.502017	0.378662	1.32577	0.184918	0.527728
OR2L3	10.6011	-1.07622	0.812102	-1.32523	0.185096	0.527728
CWC15	2669.44	0.38991	0.294141	1.32559	0.184976	0.527728
CTDP1	1758.28	0.318088	0.240003	1.32535	0.185054	0.527728
CCNO	152.225	0.736464	0.555469	1.32584	0.184892	0.527728
TCEA1	3384.52	-0.275486	0.207788	-1.32581	0.184904	0.527728
ANKLE1	235.509	0.410121	0.309264	1.32612	0.184801	0.527728
TMEM229A	476.042	0.509753	0.384481	1.32582	0.184899	0.527728
NKAIN4	4961.44	-0.74354	0.560937	-1.32553	0.184995	0.527728
PMS1	699.901	-0.284824	0.214971	-1.32494	0.185191	0.527893
TTC19	2133.38	0.195767	0.147769	1.32482	0.185231	0.527918
TRPV1	982.29	-0.385307	0.290861	-1.32471	0.185267	0.527933
TRAF3IP3	517.37	0.663804	0.501295	1.32418	0.185444	0.52808
COPS2	1807.66	-0.268805	0.202994	-1.3242	0.185436	0.52808
ZNF692	3922.81	0.48077	0.363063	1.3242	0.185435	0.52808
PNKP	2125.15	0.402876	0.304231	1.32424	0.185423	0.52808
RAD17	1308.54	-0.177325	0.133926	-1.32405	0.185485	0.528109
ZNF195	1555.07	0.378719	0.286092	1.32377	0.185581	0.528204
NBL1	3229.47	-0.567152	0.428413	-1.32384	0.185555	0.528204
BMS1	1578.02	0.328819	0.248507	1.32317	0.185777	0.528585
CSPG5	5508.11	-0.974797	0.736697	-1.3232	0.185769	0.528585
ARPC3	8871.85	0.468603	0.35421	1.32295	0.185851	0.528662
TIMP3	14884.1	-0.667143	0.504319	-1.32286	0.185882	0.528662
CLDN9	67.1703	0.886686	0.670312	1.3228	0.185903	0.528662
ZNF222	235.942	0.369868	0.279628	1.32272	0.18593	0.528662
CELF6	964.047	-0.362749	0.274296	-1.32247	0.18601	0.528802
FBLN7	124.742	-0.661293	0.500093	-1.32234	0.186055	0.52884
ZNF212	954.599	0.296861	0.22454	1.32208	0.18614	0.528994
SHTN1	10138.1	-0.801495	0.606374	-1.32178	0.186241	0.529023
SHC4	684.576	-0.5062	0.382963	-1.3218	0.186236	0.529023
RNPC3	1329.57	-0.642635	0.486193	-1.32177	0.186245	0.529023
URM1	4242.92	0.448966	0.339736	1.32152	0.186329	0.529174
CCDC18	182.94	-0.803805	0.608426	-1.32112	0.186461	0.529459
CRYGS	357.364	0.477482	0.361479	1.32091	0.18653	0.529568
SAG	31.0648	0.718584	0.544141	1.32058	0.186641	0.529651
QRICH1	3492.49	-0.262391	0.198699	-1.32054	0.186653	0.529651
SNX5	5169.56	-0.221648	0.167825	-1.32071	0.186598	0.529651
SND1	3989.15	-0.391518	0.29657	-1.32015	0.186784	0.529721
MCRS1	3576.59	0.310149	0.234941	1.32011	0.186797	0.529721
DDO	452.868	0.429411	0.325231	1.32033	0.186726	0.529721
XRCC6	10265.2	0.288464	0.218518	1.32009	0.186804	0.529721
GPRC5B	46425.2	-0.638222	0.483623	-1.31967	0.186946	0.529722
CPAMD8	148.74	-0.70367	0.533268	-1.31954	0.186988	0.529722
ZBTB1	1176.7	-0.285968	0.216812	-1.31897	0.18718	0.529722
NAGLU	3269.21	0.431674	0.327254	1.31908	0.187142	0.529722
PABPC1	19663.4	-0.32298	0.244836	-1.31917	0.187113	0.529722
FZD1	1030.82	0.574293	0.435261	1.31942	0.187029	0.529722
METTL9	2881.26	-0.321945	0.243931	-1.31982	0.186895	0.529722
MAP7	4670.08	-0.805518	0.610503	-1.31943	0.187025	0.529722
HIRA	2050.57	-0.398585	0.302143	-1.31919	0.187106	0.529722
BFSP1	84.154	0.882461	0.669025	1.31903	0.18716	0.529722
MACF1	18507.8	-0.546026	0.413851	-1.31938	0.187042	0.529722
HMG20B	5481.01	0.333518	0.252802	1.31929	0.187073	0.529722
PNO1	864.803	0.495699	0.375859	1.31884	0.187221	0.52975
ANK2	9301.98	-0.63847	0.484163	-1.31871	0.187266	0.529789
MGAT5B	1645.89	-1.07988	0.819042	-1.31847	0.187346	0.529925
ARSB	663.567	-0.401145	0.304284	-1.31832	0.187395	0.529976
PABPC5	45.2926	-0.763882	0.579603	-1.31794	0.187524	0.529985
MTMR14	2183.66	0.329928	0.250306	1.3181	0.187471	0.529985
CDCA4	327.827	0.503858	0.382304	1.31795	0.18752	0.529985
IPMK	229.409	-0.475294	0.360567	-1.31818	0.187442	0.529985
OR10A3	4.87757	-1.00868	0.765513	-1.31765	0.187621	0.530021
WDR75	1508.92	0.353992	0.26866	1.31762	0.187631	0.530021
LARP7	2071.02	-0.189546	0.143848	-1.31769	0.187609	0.530021
PIK3C3	2083.47	-0.326832	0.248065	-1.31753	0.187663	0.530022
PAPPA	31.7516	1.21927	0.92571	1.31711	0.1878	0.530323
DHX9	5951.17	-0.359987	0.273354	-1.31692	0.187864	0.530372
ADAL	581.731	-0.138475	0.105154	-1.31687	0.187881	0.530372
KIN	423.18	-0.20087	0.152552	-1.31673	0.187931	0.530425
XCL1	7.45359	-1.22556	0.931071	-1.31629	0.188077	0.530659
CCDC159	3046.32	0.496971	0.377544	1.31633	0.188064	0.530659
DUS1L	4587.8	0.372886	0.283307	1.31619	0.18811	0.530664
GPR37L1	7408.23	-0.733667	0.557575	-1.31582	0.188235	0.530899
WSB1	13423	-0.355841	0.270446	-1.31576	0.188256	0.530899
SSBP2	1377.08	-0.572962	0.435593	-1.31536	0.188389	0.531186
PPP1R16A	2773.25	0.357963	0.272199	1.31508	0.188483	0.531364
HSPA14	944.009	0.293908	0.223572	1.3146	0.188644	0.531594
GGNBP2	2525.06	-0.134562	0.102397	-1.31411	0.188808	0.531594
C10orf88	402.326	0.389285	0.296121	1.31461	0.18864	0.531594
COX8C	3.67118	1.41355	1.0754	1.31445	0.188696	0.531594
STARD5	240.381	0.618761	0.470834	1.31418	0.188785	0.531594
MBD4	2004.72	0.304531	0.231743	1.31409	0.188817	0.531594
USP34	3900.95	-0.50103	0.381196	-1.31436	0.188724	0.531594
HTR1D	148.881	1.20829	0.919401	1.31421	0.188776	0.531594
GGA3	2180.69	-0.256219	0.19501	-1.31388	0.188887	0.531677
YIF1B	3136.5	0.484431	0.368722	1.31381	0.188909	0.531677
MVB12A	2186.78	0.39804	0.303022	1.31357	0.188991	0.531819
DCBLD2	1100.2	0.434882	0.331127	1.31334	0.189069	0.53195
GFPT2	1346.17	0.531596	0.404808	1.3132	0.189114	0.531988
SRC	1597.24	0.723934	0.551355	1.31301	0.18918	0.532085
CHD4	9954.31	0.229	0.174469	1.31255	0.189333	0.532287
NR2C1	1214.06	-0.222506	0.169513	-1.31262	0.18931	0.532287
TMEM165	4839.8	-0.384655	0.293088	-1.31242	0.189378	0.532287
C5orf49	604.999	0.610033	0.464795	1.31248	0.189359	0.532287
RPS6KA5	801.514	-0.495065	0.377296	-1.31214	0.189474	0.532468
CNN3	15022.4	-0.559956	0.426796	-1.312	0.18952	0.532509
RSRC1	889.883	-0.599856	0.457327	-1.31166	0.189636	0.532701
TRPT1	1802.28	0.340576	0.259662	1.31161	0.189651	0.532701
LRRC10	33.278	-0.768328	0.585882	-1.3114	0.189721	0.532702
NIPSNAP2	3314.83	-0.40384	0.308022	-1.31107	0.189833	0.532702
ENPP6	1143.46	-0.999857	0.76253	-1.31124	0.189778	0.532702
SYCP1	4.75792	-1.09068	0.831968	-1.31097	0.189869	0.532702
RBM7	759.903	0.383225	0.292269	1.31121	0.189788	0.532702
CIC	7015.76	-0.255534	0.194922	-1.31096	0.189872	0.532702
CCDC115	1870.19	-0.241538	0.184178	-1.31144	0.189709	0.532702
MAPT	8201.96	-0.739133	0.56403	-1.31045	0.190044	0.532714
TTF1	713.201	0.326606	0.249226	1.31048	0.190034	0.532714
MYO1D	2770.55	-0.786911	0.600323	-1.31081	0.189921	0.532714
HDDC3	1022.67	0.364507	0.278132	1.31055	0.190009	0.532714
BHMT	10.9813	1.03575	0.790428	1.31037	0.19007	0.532714
FAM160A2	2173.82	0.403229	0.30774	1.31029	0.190097	0.532714
POPDC3	376.118	0.622936	0.47525	1.31075	0.189941	0.532714
MRO	3035.75	-0.879926	0.671634	-1.31013	0.190153	0.532781
SRD5A3	1436.1	0.598432	0.456829	1.30997	0.190207	0.532843
DOK5	480.294	-0.788254	0.601832	-1.30976	0.190278	0.532954
KHK	668.214	0.68671	0.524403	1.30951	0.190362	0.533102
U2AF1L4	2057.42	0.464819	0.355075	1.30907	0.190511	0.533429
NXPH2	12.6755	-1.59365	1.21748	-1.30898	0.190542	0.533429
GREM1	836.401	-0.811108	0.619856	-1.30854	0.190689	0.533664
RNASE3	39.1969	-0.916725	0.700526	-1.30862	0.190662	0.533664
NYAP1	1072.39	-0.794801	0.607453	-1.30842	0.190732	0.533697
BRD8	3112.08	0.260104	0.198829	1.30818	0.190812	0.533832
RAD9A	1004.43	0.263769	0.201648	1.30807	0.19085	0.533851
ENC1	5605.67	0.853783	0.652825	1.30783	0.190931	0.533866
SUSD2	544.309	0.678042	0.518656	1.30731	0.191109	0.533866
PHF12	2562.49	-0.248634	0.190136	-1.30766	0.190987	0.533866
COX6A2	35.8559	1.13618	0.869044	1.30739	0.191079	0.533866
FUNDC2	2976.05	0.376265	0.287812	1.30733	0.191101	0.533866
RREB1	981.898	-0.522629	0.399629	-1.30779	0.190946	0.533866
MRPL19	1443.52	-0.233995	0.17899	-1.30731	0.191108	0.533866
ARHGEF4	9092.48	-0.667242	0.510291	-1.30757	0.191019	0.533866
CYP27A1	6579.21	0.592472	0.453391	1.30676	0.191296	0.534299
PHLPP1	5948.4	-0.679825	0.520294	-1.30662	0.191343	0.534343
LDLRAD3	2085.83	-0.679734	0.520302	-1.30642	0.191409	0.534439
CUL2	1114.21	-0.217547	0.166535	-1.30632	0.191445	0.534453
INTS12	1056.08	0.209078	0.160087	1.30603	0.191543	0.534638
CRBN	1723.94	-0.31682	0.242649	-1.30567	0.191663	0.534885
PCBP2	15382	-0.223278	0.171031	-1.30548	0.19173	0.534983
SUMF1	1297.97	0.30916	0.236913	1.30495	0.19191	0.535043
SZT2	3689.54	-0.340565	0.260963	-1.30503	0.191882	0.535043
TUBB2B	27691.5	-0.51922	0.397792	-1.30525	0.191806	0.535043
PDGFRB	2571.39	-0.968252	0.74192	-1.30506	0.191872	0.535043
ZNF730	11.6729	-1.14519	0.877422	-1.30517	0.191835	0.535043
SRRM1	4722.57	-0.409279	0.313762	-1.30442	0.19209	0.535455
ARFIP2	2750.73	0.254652	0.195282	1.30402	0.192226	0.535748
CCZ1B	3249.64	0.412252	0.316208	1.30374	0.192324	0.535842
ZBTB8B	163.915	0.434173	0.333002	1.30382	0.192296	0.535842
GCN1	3791.09	0.226458	0.17373	1.30351	0.192401	0.53597
DUS4L	463.485	-0.285523	0.219071	-1.30333	0.192461	0.536048
GABARAPL2	7718.41	0.428953	0.329174	1.30312	0.192535	0.536165
SMCO1	3.41246	1.67093	1.28264	1.30273	0.192668	0.536292
PHYH	1198.07	0.391051	0.300291	1.30224	0.192834	0.536292
DIAPH2	518.495	-0.887485	0.68141	-1.30242	0.192772	0.536292
GPR137C	379.201	-0.51687	0.396725	-1.30284	0.192629	0.536292
LONRF3	121.705	0.607988	0.466734	1.30264	0.192697	0.536292
ZNF821	795.672	0.345615	0.265331	1.30258	0.192718	0.536292
TTC7A	2931.9	-0.333089	0.255779	-1.30226	0.192829	0.536292
IFT27	2786.9	0.260891	0.20034	1.30224	0.192834	0.536292
OR6Y1	52.266	0.889665	0.683355	1.30191	0.192948	0.536351
FUOM	393.939	0.681847	0.523725	1.30192	0.192944	0.536351
IDH1	2836.57	-0.449667	0.345393	-1.3019	0.19295	0.536351
ARHGAP9	1326.3	0.424568	0.326189	1.3016	0.193053	0.536487
DDX4	14.0216	-0.948171	0.728482	-1.30157	0.193063	0.536487
ILDR2	1081.12	-0.471202	0.362071	-1.30141	0.193119	0.536555
LHX8	3.75143	1.59264	1.22407	1.3011	0.193225	0.53676
RSPH9	34.5699	1.14712	0.881726	1.30099	0.19326	0.536771
ADK	676.69	-0.782074	0.601191	-1.30087	0.193302	0.536778
PTPN13	3058.9	-0.716781	0.551031	-1.3008	0.193327	0.536778
DCAF17	621.926	-0.41272	0.317321	-1.30064	0.193382	0.536845
SACM1L	1170.35	-0.243313	0.187092	-1.3005	0.19343	0.536888
ANGPTL8	13.7764	0.886609	0.68189	1.30022	0.193525	0.537064
MYLPF	21.6001	0.922633	0.709796	1.29986	0.193651	0.537325
SETD2	2418.99	-0.425105	0.327158	-1.29939	0.19381	0.537541
TMEM255B	501.332	0.454231	0.349554	1.29946	0.193786	0.537541
SCAF1	6419.52	0.342319	0.263454	1.29935	0.193824	0.537541
SLC9A2	34.6623	-1.18883	0.915165	-1.29903	0.193933	0.537755
SLC25A3	11160.5	0.312058	0.240248	1.2989	0.193978	0.537792
PPME1	2795.44	0.226974	0.17477	1.2987	0.194045	0.537802
FGD1	497.821	-0.517087	0.398146	-1.29874	0.194034	0.537802
AC040162.1	394.922	0.453977	0.349639	1.29842	0.194145	0.537811
MEI4	4.71972	-1.51677	1.1683	-1.29827	0.194193	0.537811
WSCD1	5230.25	-0.609369	0.469395	-1.2982	0.194218	0.537811
POLR2E	7651.27	0.271125	0.208871	1.29805	0.194271	0.537811
ATXN7L1	375.373	-0.518194	0.399208	-1.29806	0.194268	0.537811
DIDO1	3430.62	-0.265076	0.204128	-1.29858	0.194087	0.537811
LGALS12	23.0389	0.892275	0.687393	1.29806	0.194268	0.537811
PIKFYVE	1578.29	-0.573569	0.441951	-1.29781	0.194352	0.537857
CLCA4	842.971	-1.09969	0.847344	-1.29781	0.194352	0.537857
TULP1	9.88073	1.13311	0.873174	1.29769	0.194394	0.537886
HTD2	134.093	0.619644	0.477534	1.29759	0.194428	0.537893
MRPL43	2578.49	0.508769	0.392215	1.29717	0.194573	0.538028
ACACA	3213.74	-0.504702	0.389047	-1.29728	0.194536	0.538028
CCSAP	1476.34	-0.427349	0.329457	-1.29713	0.194586	0.538028
PRR4	324.976	-0.57456	0.442965	-1.29708	0.194605	0.538028
PLCL1	1808.77	-1.0119	0.780246	-1.2969	0.194666	0.538101
STN1	618.64	0.453091	0.349391	1.2968	0.194699	0.538101
RBKS	211.788	0.394856	0.304503	1.29672	0.194727	0.538101
XYLB	142.609	0.37128	0.286408	1.29633	0.194861	0.538145
TLNRD1	1067.35	0.595348	0.459296	1.29622	0.1949	0.538145
INTU	1316.22	-0.485645	0.37458	-1.2965	0.194802	0.538145
TCEA2	4615.5	0.444048	0.342573	1.29621	0.194901	0.538145
ZNF738	600.556	-0.528385	0.407631	-1.29623	0.194895	0.538145
GPRIN2	6.10747	-1.63626	1.26342	-1.29511	0.195282	0.538229
ALKBH1	478.708	0.270501	0.208793	1.29555	0.195132	0.538229
RHOBTB1	962.604	-0.299118	0.230897	-1.29546	0.195163	0.538229
NRXN3	483.629	-0.963207	0.743214	-1.296	0.194975	0.538229
ZBTB18	2168.32	-0.527153	0.406809	-1.29582	0.195036	0.538229
PLAA	1243.89	0.238471	0.184124	1.29516	0.195263	0.538229
PDE1C	2996.2	-0.967029	0.746537	-1.29535	0.195198	0.538229
ANKRD23	449.32	0.413997	0.31947	1.29589	0.195015	0.538229
LIN28B	38.9954	0.944032	0.728921	1.29511	0.195282	0.538229
RAB36	672.499	0.437701	0.33789	1.2954	0.195183	0.538229
C11orf54	948.513	-0.275355	0.21261	-1.29512	0.195279	0.538229
SSB	3885.48	0.307439	0.237408	1.29498	0.195326	0.53826
PARD3	693.997	-0.576377	0.445201	-1.29464	0.195443	0.53832
CDRT1	32.7447	-0.728861	0.562918	-1.29479	0.195393	0.53832
ANKAR	110.005	-0.502089	0.387798	-1.29472	0.195418	0.53832
HNRNPC	18986.8	0.254969	0.196981	1.29438	0.195534	0.538482
PSMC2	1478.64	-0.493892	0.382031	-1.29281	0.196078	0.538581
UQCRB	10868.5	0.61431	0.475074	1.29308	0.195983	0.538581
SRRD	1017.66	0.243435	0.188282	1.29293	0.196036	0.538581
METTL2B	1275.35	0.191024	0.147759	1.2928	0.196079	0.538581
MIOS	1213.26	0.298715	0.230856	1.29395	0.195683	0.538581
IQCK	936.071	-0.490798	0.379569	-1.29304	0.195996	0.538581
RAB11FIP2	713.905	-0.32813	0.253745	-1.29315	0.19596	0.538581
TMEM183A	2756.71	0.273987	0.211852	1.29329	0.19591	0.538581
MINDY3	863.109	-0.248445	0.192105	-1.29328	0.195915	0.538581
RAB30	1620.31	-0.379474	0.293448	-1.29315	0.195958	0.538581
OR11G2	8.0864	1.14003	0.880919	1.29414	0.195619	0.538581
OSBPL6	901.071	-0.421373	0.325908	-1.29292	0.196039	0.538581
ANKRD42	474.329	0.426042	0.329379	1.29347	0.195848	0.538581
TRPM5	8.96282	0.876102	0.677075	1.29395	0.195682	0.538581
NEUROG2	23.402	0.809749	0.625882	1.29377	0.195744	0.538581
GPM6B	37282.9	-0.684456	0.529072	-1.29369	0.195773	0.538581
LRR1	262.451	0.605816	0.468697	1.29255	0.196166	0.53873
NUBP2	3233.22	0.375082	0.290213	1.29244	0.196205	0.538751
IARS	2963.7	-0.289734	0.224429	-1.29098	0.196711	0.538913
PPP2R3A	817.723	-0.42959	0.332657	-1.29139	0.196568	0.538913
TAB2	3452.71	-0.420314	0.325593	-1.29092	0.196732	0.538913
RPLP0	41835.5	0.425031	0.329302	1.2907	0.196806	0.538913
TBC1D2	1744.05	0.595794	0.461415	1.29123	0.196622	0.538913
DHRS1	1333.12	0.389716	0.301917	1.29081	0.196771	0.538913
EVI2A	5391.37	-0.71448	0.552978	-1.29206	0.196337	0.538913
PRADC1	1201.4	0.494143	0.38248	1.29195	0.196376	0.538913
ZNF423	980.361	-0.816545	0.632173	-1.29165	0.196479	0.538913
RASEF	219.091	0.880021	0.681605	1.2911	0.196669	0.538913
TP53BP1	3091.32	-0.271003	0.209785	-1.29181	0.196422	0.538913
ZNRF3	1144.24	-1.00114	0.775353	-1.29121	0.196632	0.538913
TYW5	527.208	0.466309	0.361225	1.29091	0.196735	0.538913
COG5	1353.43	-0.608898	0.471526	-1.29134	0.196587	0.538913
CALHM6	264.687	0.602583	0.466346	1.29214	0.19631	0.538913
SELENON	7777.08	0.225338	0.174574	1.29079	0.196777	0.538913
COMMD9	2629.26	0.323447	0.250438	1.29152	0.196522	0.538913
XAF1	2486.66	-0.523715	0.405985	-1.28999	0.197055	0.539507
KLHL24	2078.97	-0.462309	0.358547	-1.28939	0.197261	0.539739
CNTRL	1100.78	-0.502117	0.389648	-1.28864	0.197523	0.539739
PSAP	81504.6	0.390846	0.30323	1.28894	0.197419	0.539739
ZXDC	1610.4	-0.245167	0.190217	-1.28888	0.19744	0.539739
H1FX	6296.04	0.296791	0.230202	1.28927	0.197306	0.539739
AMBRA1	1423.45	-0.329291	0.255469	-1.28897	0.197409	0.539739
ZNF705A	16.3975	-0.76453	0.59283	-1.28963	0.19718	0.539739
TRIT1	875.47	0.28037	0.217564	1.28868	0.197509	0.539739
HSPB11	795.692	0.291793	0.226371	1.289	0.197398	0.539739
ANKRD28	1692.71	-0.432245	0.335396	-1.28876	0.197482	0.539739
TMSB4X	93165	0.537574	0.417107	1.28882	0.197462	0.539739
OSR1	46.8133	0.803817	0.623448	1.28931	0.197291	0.539739
PORCN	898.546	0.268182	0.208144	1.28844	0.197592	0.53984
TLR4	1353.22	0.448495	0.348274	1.28777	0.197827	0.54022
PDZRN4	122.623	0.586291	0.455257	1.28782	0.197808	0.54022
FARSA	3122.75	0.309799	0.240558	1.28784	0.197803	0.54022
TRMU	2800.8	0.415457	0.322691	1.28748	0.197928	0.540326
ICA1L	884.753	-0.583478	0.453229	-1.28738	0.197962	0.540326
SYCE2	90.1281	0.55505	0.431125	1.28744	0.197939	0.540326
IPPK	857.758	0.424006	0.329405	1.28719	0.198028	0.540333
ATAD3B	2250.2	0.474248	0.368412	1.28728	0.197998	0.540333
MRFAP1	23747.3	0.359931	0.279694	1.28688	0.198138	0.540545
HABP2	11.0566	-1.02562	0.797276	-1.2864	0.198302	0.54073
WIPF1	4151.75	-0.445167	0.34604	-1.28646	0.198282	0.54073
MANSC4	4.95535	1.15393	0.896898	1.28658	0.198241	0.54073
PCDHGC5	431.966	-0.894459	0.695416	-1.28622	0.198366	0.540818
DUSP22	2589.59	0.311999	0.242657	1.28576	0.198526	0.541166
BNIP3	3087.85	0.45794	0.356311	1.28522	0.198714	0.54133
HELZ2	1255.29	0.571327	0.444511	1.28529	0.19869	0.54133
ACTC1	63.1975	0.599843	0.466679	1.28534	0.198672	0.54133
AL353588.1	9.27595	1.14901	0.893941	1.28533	0.198678	0.54133
ZNF721	1089.1	-0.420062	0.326874	-1.28509	0.198762	0.541331
CALHM5	194.815	0.630149	0.490373	1.28504	0.198779	0.541331
APP	44843.7	-0.58737	0.457214	-1.28467	0.198907	0.541593
NR4A1	1192.65	-0.676734	0.526858	-1.28447	0.198977	0.541696
SPATA12	30.4434	1.20012	0.934429	1.28434	0.199024	0.541737
GPR39	63.5887	0.648937	0.505523	1.28369	0.199249	0.541792
ABCB10	387.067	-0.381266	0.297015	-1.28366	0.199262	0.541792
RFT1	1044.89	0.281163	0.219049	1.28356	0.199297	0.541792
OLR1	2423.65	-0.59004	0.459651	-1.28367	0.199257	0.541792
MTO1	1005.35	0.277541	0.21623	1.28355	0.199301	0.541792
SLC36A1	779.942	0.454231	0.353781	1.28393	0.199165	0.541792
RGS14	661.879	0.636169	0.495493	1.28391	0.199173	0.541792
KAT8	3035.96	0.242854	0.189183	1.2837	0.199248	0.541792
PHETA1	876.197	0.396802	0.309172	1.28343	0.19934	0.541813
TRAK2	5120.56	-0.538531	0.419633	-1.28334	0.199373	0.541816
CHST11	2028.66	-0.609762	0.475264	-1.283	0.199493	0.542054
AC118553.2	97.4477	-0.68533	0.534683	-1.28175	0.199931	0.543156
PMP2	20559.9	-0.657103	0.512712	-1.28162	0.199976	0.54319
PCSK5	1492.09	0.746126	0.582256	1.28144	0.200039	0.543276
ISM1	65.9531	-1.39354	1.08766	-1.28123	0.200114	0.543391
ECM2	590.279	-0.828934	0.647176	-1.28085	0.200247	0.543541
ZFAND4	208.824	-0.274937	0.214725	-1.28042	0.200399	0.543541
XKR4	272.543	-0.705957	0.551375	-1.28036	0.20042	0.543541
DNMT3B	151.946	-0.434195	0.339109	-1.2804	0.200404	0.543541
OR4K2	4.08291	1.72981	1.35064	1.28074	0.200286	0.543541
DPH6	270.192	-0.390657	0.30512	-1.28034	0.200426	0.543541
TMEM259	16952.3	0.359943	0.281027	1.28082	0.200258	0.543541
GRAPL	45.166	-1.0287	0.803445	-1.28036	0.200418	0.543541
FAM171A1	5658.16	-0.514203	0.401779	-1.27981	0.20061	0.543614
RBM23	2856.79	0.225075	0.175882	1.27969	0.200655	0.543614
HSD17B6	389.252	-1.1008	0.860222	-1.27968	0.200659	0.543614
AC008878.1	18.9388	-1.34914	1.05389	-1.28015	0.200492	0.543614
EPB41L4A	749.244	-0.36675	0.286513	-1.28005	0.200528	0.543614
SLC38A11	337.205	-1.12884	0.882171	-1.27962	0.200679	0.543614
IGF1R	12.9611	1.37724	1.07621	1.27971	0.200647	0.543614
SHOX2	573.611	0.951794	0.743863	1.27953	0.200711	0.543616
ABCG8	20.8515	0.758864	0.593146	1.27939	0.20076	0.543661
SH3BP1	87.4413	-0.887308	0.693735	-1.27903	0.200887	0.543917
AC012314.21	163.492	0.674529	0.52799	1.27754	0.201411	0.54403
AC012314.23	163.492	0.674529	0.52799	1.27754	0.201411	0.54403
AC012314.8	163.492	0.674529	0.52799	1.27754	0.201411	0.54403
AC012314.10	163.492	0.674529	0.52799	1.27754	0.201411	0.54403
AC012314.17	163.492	0.674529	0.52799	1.27754	0.201411	0.54403
AC012314.6	163.492	0.674529	0.52799	1.27754	0.201411	0.54403
LINS1	468.303	0.321064	0.251195	1.27815	0.201197	0.54403
PHOSPHO1	30.6753	-0.831834	0.650514	-1.27873	0.200991	0.54403
ANKS1B	3523.66	-0.700242	0.547837	-1.27819	0.201181	0.54403
CHST14	948.884	0.395539	0.309483	1.27807	0.201226	0.54403
KRT83	33.415	1.12829	0.882513	1.2785	0.201074	0.54403
RMI2	223.714	-0.70681	0.55301	-1.27811	0.20121	0.54403
FKBP3	3793.99	0.396847	0.310411	1.27846	0.201088	0.54403
PSMD12	1540.93	0.2917	0.228228	1.27811	0.201211	0.54403
SRSF5	15834.9	-0.202024	0.158053	-1.2782	0.201178	0.54403
GNAI1	2719.25	-0.482025	0.377424	-1.27714	0.201552	0.54426
BAIAP3	3600.74	-0.74854	0.586117	-1.27712	0.201561	0.54426
ZNF75A	1121.49	-0.16564	0.129731	-1.27679	0.201675	0.544481
KRT19	62.9816	0.997696	0.781681	1.27635	0.201833	0.544672
CLDN7	104.799	0.622992	0.488171	1.27617	0.201894	0.544672
RBX1	2529.47	0.488663	0.382887	1.27626	0.201865	0.544672
PABPC4	5042.3	-0.303751	0.23804	-1.27605	0.201939	0.544672
C19orf18	309.837	0.668641	0.523962	1.27613	0.201911	0.544672
ZFR	4775.97	-0.462404	0.362287	-1.27635	0.201833	0.544672
MAPK1	6604.48	-0.547116	0.428794	-1.27594	0.201976	0.544684
CDKAL1	627.158	-0.471365	0.369512	-1.27564	0.202083	0.544884
SLC22A1	15.2518	-0.954869	0.748837	-1.27514	0.202261	0.545104
ANKH	5174.47	-0.51019	0.400088	-1.27519	0.20224	0.545104
MRPL10	2097.43	0.321258	0.25193	1.27519	0.202243	0.545104
HDAC7	4324.37	0.38217	0.299771	1.27487	0.202355	0.545183
ISG20L2	1165.92	0.36698	0.28784	1.27494	0.202329	0.545183
DEDD	1978.87	0.333061	0.261283	1.27471	0.202412	0.54525
CCDC25	2684.33	0.256534	0.201295	1.27442	0.202515	0.545269
LPP	1444.48	-0.776092	0.608941	-1.2745	0.202488	0.545269
ZNF174	648.546	0.267931	0.210221	1.27452	0.202478	0.545269
PNMA6A	579.311	0.651417	0.511246	1.27418	0.202601	0.545413
DCAF4	595.004	0.290379	0.227918	1.27405	0.202646	0.545445
DGAT1	1912.46	0.419702	0.329517	1.27369	0.202773	0.545534
MYCL	382.167	-0.421165	0.330667	-1.27368	0.202775	0.545534
GZMM	55.3049	0.728905	0.572223	1.27381	0.20273	0.545534
KAZN	4210.59	-0.533007	0.418515	-1.27357	0.202817	0.545559
SLC25A27	1471.93	-0.284586	0.223491	-1.27337	0.202887	0.545661
ELP3	1798.02	0.190896	0.149934	1.2732	0.202947	0.545735
SHE	176.899	-0.646833	0.508104	-1.27303	0.203006	0.545808
PHYHIPL	4615.5	-0.732858	0.575726	-1.27293	0.203043	0.54582
HERC4	1159.81	-0.240976	0.189324	-1.27282	0.203082	0.545838
HSDL2	2533.18	-0.377899	0.297111	-1.27191	0.203404	0.545857
RCC1	1066.1	0.545444	0.428773	1.2721	0.203336	0.545857
SMIM7	3243.81	0.311774	0.245123	1.27191	0.203404	0.545857
ACSS3	1512.86	-0.508941	0.400052	-1.27219	0.203307	0.545857
SLC16A1	3299.66	0.407122	0.320051	1.27205	0.203354	0.545857
STAU1	4686.19	-0.253332	0.199152	-1.27205	0.203355	0.545857
C3orf20	20.9129	-0.850267	0.668507	-1.27189	0.203412	0.545857
INPPL1	6891.99	-0.272604	0.21423	-1.27248	0.203201	0.545857
TRAF3IP2	1613.6	0.418026	0.328502	1.27252	0.203187	0.545857
OR1D2	365.189	0.529896	0.416482	1.27231	0.203262	0.545857
TUBGCP3	1290.06	-0.432786	0.340304	-1.27176	0.203457	0.54589
ULK3	4549.75	-0.352443	0.277212	-1.27138	0.203592	0.546167
PRR15	201.866	0.594551	0.467717	1.27118	0.203666	0.546278
CDK4	46797.7	0.599885	0.471994	1.27096	0.203743	0.546301
CDC42BPA	3942.25	-0.614137	0.483273	-1.27079	0.203804	0.546301
OSER1	1439.25	0.444203	0.349535	1.27084	0.203785	0.546301
SLC25A35	716.201	-0.270481	0.212817	-1.27096	0.203744	0.546301
PCDHA1	116.99	1.03561	0.815053	1.2706	0.20387	0.54635
CHKA	4246.37	-0.448134	0.352732	-1.27046	0.203919	0.54635
NUP50	1811.92	0.288174	0.226814	1.27053	0.203896	0.54635
ARFIP1	827.118	-0.377809	0.297521	-1.26986	0.204135	0.546842
AC124312.1	172.348	-0.716875	0.564874	-1.26909	0.20441	0.54749
SPP2	20.0756	0.553722	0.436464	1.26865	0.204564	0.54773
NANP	283.775	0.397828	0.31357	1.2687	0.204547	0.54773
KLHL22	1900.49	0.262969	0.207311	1.26848	0.204627	0.547812
CDCA3	343.199	-0.509352	0.401611	-1.26827	0.2047	0.547861
SPEG	3696.68	-0.465132	0.366778	-1.26815	0.204743	0.547861
DDAH1	6104.94	-0.725733	0.572265	-1.26818	0.204735	0.547861
SH3BP5	2859.64	-0.481046	0.379368	-1.26802	0.20479	0.547902
AC037459.1	4.68771	1.75125	1.38133	1.26779	0.204871	0.548032
CLCN3	4736.45	-0.485263	0.382807	-1.26764	0.204925	0.548089
TWIST2	8.27165	-1.06816	0.843316	-1.26662	0.205292	0.54826
PI4KA	5052.55	-0.479098	0.378268	-1.26656	0.205314	0.54826
ITM2B	18220.1	-0.378709	0.298944	-1.26682	0.205219	0.54826
ARHGAP44	398.066	-0.883824	0.697649	-1.26686	0.205206	0.54826
CHTF8	1179.9	0.215196	0.169903	1.26658	0.205305	0.54826
SPATA5L1	361.502	0.423657	0.334337	1.26715	0.2051	0.54826
UBA1	16673.2	0.264849	0.208989	1.26729	0.205052	0.54826
MPP7	56.872	-0.852734	0.673046	-1.26698	0.205164	0.54826
HOXA9	184.409	0.714219	0.563761	1.26688	0.205197	0.54826
C2orf68	1298.13	0.201437	0.159001	1.26689	0.205195	0.54826
AC090360.1	161.927	-0.462911	0.365518	-1.26645	0.205352	0.548275
IKBKE	583.243	0.512748	0.404938	1.26624	0.205428	0.548391
FAM24B	101.755	0.826446	0.652982	1.26565	0.205639	0.548522
CHRM4	24.847	-1.65075	1.30418	-1.26574	0.205607	0.548522
PLA2G4C	3600.19	0.556942	0.439963	1.26589	0.205554	0.548522
IQCF3	13.5175	1.09339	0.863793	1.2658	0.205585	0.548522
BEND5	447.999	0.532519	0.420706	1.26577	0.205594	0.548522
METTL4	300.337	-0.396869	0.313628	-1.26541	0.205723	0.54866
RALGAPA1	2074.42	-0.615203	0.486388	-1.26484	0.205929	0.548729
BMI1	1952.1	-0.328751	0.259874	-1.26504	0.205857	0.548729
PTPRR	71.1925	1.10504	0.873631	1.26488	0.205913	0.548729
NRG3	402.989	-0.955394	0.755431	-1.2647	0.205979	0.548729
SEC61A2	1481.59	-0.448992	0.355068	-1.26453	0.206041	0.548729
ACAA1	5827.94	0.342686	0.270867	1.26515	0.205818	0.548729
C4orf3	7472.13	0.298038	0.23569	1.26453	0.206039	0.548729
DDX39A	4498.82	0.499844	0.395102	1.2651	0.205835	0.548729
RAPGEF2	2587.52	-0.556145	0.43972	-1.26477	0.205953	0.548729
RELT	1499.03	0.45824	0.36245	1.26428	0.206128	0.548873
ZNF180	333.155	-0.352637	0.278973	-1.26405	0.206211	0.549008
GALNT12	267.601	0.402433	0.318422	1.26384	0.206289	0.549043
NTHL1	1125.01	0.685024	0.541992	1.2639	0.206266	0.549043
RET	50.7252	-0.876964	0.693945	-1.26374	0.206324	0.549049
METTL16	1662.07	0.358552	0.283754	1.2636	0.206373	0.549094
CRAMP1	1605.56	-0.456127	0.361007	-1.26348	0.206416	0.54912
CCDC86	1680.11	0.449898	0.356248	1.26288	0.206633	0.549611
RGS8	398.684	1.10644	0.876327	1.26259	0.206735	0.54963
CELSR2	8288.44	-0.536233	0.424759	-1.26244	0.20679	0.54963
SPTLC1	2195.77	-0.337048	0.266988	-1.26241	0.206803	0.54963
PDPK1	2467.6	-0.484122	0.383459	-1.26252	0.206763	0.54963
AC244197.3	878.141	-0.539442	0.427273	-1.26252	0.206761	0.54963
KIR2DL4	8.83014	1.46337	1.15957	1.26199	0.206951	0.54968
PCDHB12	182.141	0.636504	0.504261	1.26225	0.206859	0.54968
DNMT1	3476.32	-0.452637	0.358649	-1.26206	0.206927	0.54968
PRR16	63.0421	-0.774275	0.613506	-1.26205	0.206931	0.54968
RNF222	7.95445	1.34522	1.06606	1.26186	0.206998	0.549719
RFX1	984.039	0.324089	0.256873	1.26167	0.207069	0.549819
FBP1	792.43	0.531562	0.421425	1.26134	0.207185	0.550042
VIPR1	282.858	-1.03383	0.820087	-1.26063	0.207441	0.550548
RNF44	2502.31	-0.624856	0.495656	-1.26067	0.207429	0.550548
SPHK2	2257.3	-0.285616	0.226611	-1.26038	0.207531	0.550615
NUDT3	13347.3	-0.574498	0.455798	-1.26042	0.207517	0.550615
XRN1	1112.34	-0.500687	0.397309	-1.26019	0.207599	0.550623
ACSL3	3270.67	-0.321626	0.25522	-1.26019	0.2076	0.550623
NRL	121.8	-0.37934	0.301061	-1.26001	0.207666	0.550714
ADGRE1	216.669	-0.749118	0.594685	-1.25969	0.207782	0.55076
RERE	7005.53	-0.409264	0.324848	-1.25986	0.207719	0.55076
LCTL	187.595	-0.404673	0.32124	-1.25972	0.207769	0.55076
TIE1	1589.12	-0.585674	0.464983	-1.25956	0.207828	0.550774
GSG1	36.2602	0.675048	0.535993	1.25943	0.207874	0.550774
METTL21A	954.043	0.37764	0.299856	1.2594	0.207885	0.550774
NPTN	2268.22	-0.526304	0.417992	-1.25912	0.207986	0.550955
ACKR1	940.035	0.697253	0.553865	1.25888	0.208072	0.551097
SLC14A2	30.0308	0.420258	0.33387	1.25875	0.208122	0.551144
EGFR	8033.26	-0.921345	0.732279	-1.25819	0.208324	0.55136
RNF24	1302.69	0.429221	0.341106	1.25832	0.208275	0.55136
STRIP1	2296.85	0.378274	0.300626	1.25829	0.208289	0.55136
MED12	1978.52	-0.288777	0.229524	-1.25816	0.208334	0.55136
TNFAIP3	1391.43	0.786576	0.625304	1.25791	0.208424	0.551512
ABHD11	1192.22	-0.248823	0.197869	-1.25751	0.208568	0.551659
DLGAP1	694.131	-1.1562	0.919365	-1.2576	0.208535	0.551659
NAA16	625.811	-0.395518	0.314531	-1.25748	0.208578	0.551659
GARNL3	957.776	-0.672102	0.534687	-1.257	0.208754	0.551939
GPR183	141.317	-0.675244	0.537192	-1.25699	0.208758	0.551939
LRPPRC	3473.01	-0.209833	0.166966	-1.25674	0.208847	0.551939
NOG	149.072	0.529632	0.421411	1.2568	0.208824	0.551939
ACTG1	89253.8	0.272462	0.216779	1.25686	0.208804	0.551939
PTPN9	1598.87	-0.355949	0.28326	-1.25662	0.208892	0.551972
RPL36A	10218.4	0.539565	0.429462	1.25638	0.20898	0.552118
RPN2	8914.71	0.281652	0.224204	1.25623	0.209032	0.552168
TBXA2R	159.523	0.550618	0.438361	1.25609	0.209085	0.552222
RGS9	811.138	0.324561	0.258445	1.25582	0.209181	0.552389
C7orf61	194.019	0.752679	0.599422	1.25567	0.209234	0.552444
SLC2A8	1533.21	0.468593	0.373373	1.25503	0.20947	0.552749
AK2	5557.3	0.264052	0.210401	1.25499	0.209481	0.552749
MRPL16	1808.05	0.329145	0.262231	1.25517	0.209416	0.552749
RAPH1	920.055	-0.519192	0.413649	-1.25515	0.209424	0.552749
MBNL3	426.884	-0.572799	0.456469	-1.25485	0.209534	0.552805
LONP2	3668.55	-0.407701	0.325105	-1.25406	0.20982	0.553326
HNRNPH2	3616.21	-0.183884	0.146634	-1.25403	0.20983	0.553326
ARPP19	8128.67	-0.279135	0.222559	-1.25421	0.209767	0.553326
ARL4C	3759.54	0.5309	0.42347	1.25369	0.209955	0.553567
KIF22	2201.16	0.354628	0.283121	1.25256	0.210364	0.554077
SLC30A10	199.571	-0.830155	0.662776	-1.25254	0.210372	0.554077
TIGD3	64.0599	0.595922	0.475701	1.25272	0.210306	0.554077
PLD5	326.991	-0.70081	0.559452	-1.25267	0.210325	0.554077
ASAH1	11129.3	-0.410124	0.327367	-1.2528	0.21028	0.554077
AC068946.2	626.994	0.710376	0.567154	1.25253	0.210378	0.554077
PGM2L1	903.468	0.870654	0.694971	1.25279	0.210281	0.554077
C8orf82	1376.18	0.269268	0.215032	1.25222	0.210489	0.554234
ZNF720	572.796	-0.354999	0.283504	-1.25218	0.210503	0.554234
ARHGAP32	1927.14	-0.707275	0.565027	-1.25175	0.210659	0.55456
PEX2	1605.47	-0.191344	0.152874	-1.25165	0.210699	0.554577
ZADH2	1570.55	0.288064	0.230183	1.25146	0.210768	0.554609
BAG6	9706.83	0.176884	0.141345	1.25143	0.210776	0.554609
GP2	4.09161	-1.21961	0.975405	-1.25036	0.211167	0.554626
NFATC3	1730.41	0.269328	0.215435	1.25016	0.211242	0.554626
STEAP1B	121.339	0.683934	0.546768	1.25087	0.210983	0.554626
PCDHB1	75.6054	0.59451	0.475272	1.25089	0.210976	0.554626
SLC38A1	3887.05	-0.436474	0.348944	-1.25084	0.210991	0.554626
TTC39A	98.2291	0.590761	0.472531	1.25021	0.211225	0.554626
RYR2	499.812	-1.0285	0.822516	-1.25044	0.21114	0.554626
TAF12	920.82	0.495436	0.395968	1.2512	0.21086	0.554626
OSM	234.647	1.39747	1.11765	1.25037	0.211164	0.554626
DUSP9	98.6578	-0.86356	0.690539	-1.25056	0.211095	0.554626
HIGD1B	263.235	-0.915829	0.732536	-1.25022	0.21122	0.554626
MEPE	26.1314	1.73913	1.39106	1.25021	0.211221	0.554626
MTMR8	12.9902	-0.769055	0.615004	-1.25049	0.211122	0.554626
PNN	5438.68	-0.339198	0.271255	-1.25048	0.211125	0.554626
PPEF2	7.51107	-1.46059	1.16859	-1.24987	0.211346	0.554811
HSPE1	4872	0.387786	0.310409	1.24927	0.211565	0.554996
FMN1	149.818	-0.682407	0.546169	-1.24944	0.211503	0.554996
DYRK1A	2403.1	-0.377019	0.301726	-1.24954	0.211467	0.554996
FOXO3	3452.23	-0.337014	0.269796	-1.24914	0.211613	0.554996
SLC35F2	593.821	0.588713	0.471271	1.2492	0.211591	0.554996
UPP2	49.0982	-1.04619	0.837437	-1.24928	0.211562	0.554996
ZNF45	586.71	-0.374503	0.299876	-1.24886	0.211717	0.555181
SLFN12	166.224	0.577122	0.462401	1.2481	0.211995	0.555223
KIAA1109	4403.56	-0.69771	0.559013	-1.24811	0.211991	0.555223
DNAJC12	458.483	0.415969	0.333189	1.24845	0.211867	0.555223
ANAPC16	2317.75	0.287805	0.230572	1.24822	0.211951	0.555223
TK1	382.048	-0.489149	0.391794	-1.24848	0.211854	0.555223
PDE1A	387.479	-0.913017	0.731471	-1.24819	0.21196	0.555223
C17orf113	208.302	0.37207	0.298068	1.24827	0.211932	0.555223
CARS	3178.08	0.307502	0.246288	1.24854	0.211833	0.555223
PPT2	1081.66	-0.258242	0.206934	-1.24795	0.212051	0.555282
SNX10	870.534	0.573923	0.459975	1.24773	0.212131	0.555407
TMEM144	10152.5	-0.775379	0.621567	-1.24746	0.21223	0.555579
VWA5B1	136.824	1.61992	1.29876	1.24729	0.212292	0.5556
C16orf87	277.473	0.368458	0.295415	1.24726	0.212304	0.5556
NRSN2	4497.52	0.422644	0.339085	1.24643	0.212608	0.556236
ZBTB7B	2162.01	0.346334	0.277864	1.24641	0.212613	0.556236
TMEM71	139.997	-0.468673	0.376348	-1.24532	0.213015	0.556255
C19orf44	637.923	0.293863	0.235959	1.2454	0.212986	0.556255
IMPG2	34.7221	-0.99071	0.795076	-1.24606	0.212744	0.556255
BIN2	1096.83	-0.414697	0.332957	-1.2455	0.212948	0.556255
MON2	1830.06	-0.388462	0.311805	-1.24585	0.21282	0.556255
YARS	3772.7	0.263624	0.211692	1.24532	0.213015	0.556255
PTH2R	28.2084	-0.972265	0.780481	-1.24573	0.212865	0.556255
EML6	586.833	-0.682395	0.547644	-1.24606	0.212743	0.556255
NCF2	1118.43	0.464628	0.37307	1.24542	0.212978	0.556255
FBXL17	920.563	-0.827591	0.664041	-1.24629	0.212656	0.556255
HFE	324.166	-0.352963	0.283379	-1.24555	0.212929	0.556255
WDR73	1359.59	0.39217	0.314875	1.24548	0.212956	0.556255
EXD2	2079.79	-0.339331	0.272554	-1.24501	0.21313	0.556469
PSMC4	4815.61	0.410766	0.330009	1.24471	0.213238	0.55658
DRG2	2176.82	0.272327	0.218797	1.24465	0.21326	0.55658
STXBP6	1101.43	-0.893759	0.718097	-1.24462	0.213271	0.55658
PPP1R3F	1471.81	-0.487396	0.391697	-1.24432	0.213383	0.556785
LARP1B	543.34	0.225457	0.181216	1.24414	0.213449	0.556873
RFNG	3643.47	0.284292	0.228553	1.24388	0.213544	0.557033
ADAMTS13	1019.68	-0.317818	0.255582	-1.24351	0.213682	0.557221
ARHGEF39	128.597	-0.58641	0.471576	-1.24351	0.213679	0.557221
COX20	4054.18	0.3308	0.266065	1.24331	0.213754	0.557239
PNPLA2	5305.4	0.342114	0.275156	1.24335	0.21374	0.557239
TAF4	697.606	-0.395667	0.318294	-1.24309	0.213836	0.557246
ATF7	2368.97	-0.449712	0.361813	-1.24294	0.213889	0.557246
TTLL7	4645.06	-0.686031	0.551926	-1.24298	0.213877	0.557246
FTO	3855.22	-0.563945	0.453693	-1.24301	0.213864	0.557246
SRCAP	2568.7	-0.732457	0.589632	-1.24223	0.214153	0.557607
PALLD	4689.51	-0.540839	0.435332	-1.24236	0.214104	0.557607
YWHAB	12038.5	0.204502	0.164628	1.24221	0.21416	0.557607
NHEJ1	242.998	0.367022	0.295422	1.24237	0.214102	0.557607
CD40LG	11.8853	-0.927686	0.746925	-1.24201	0.214234	0.55763
ATG7	1725.7	-0.296359	0.238601	-1.24207	0.21421	0.55763
AKAP14	12.5934	1.1745	0.946044	1.24149	0.214426	0.557818
GALNT18	682.806	-0.510602	0.411294	-1.24145	0.214439	0.557818
POLI	1214.56	-0.29766	0.239766	-1.24146	0.214436	0.557818
CRTC3	2623.09	-0.337902	0.272176	-1.24149	0.214426	0.557818
CPA2	106.899	0.997256	0.803658	1.2409	0.214644	0.558266
UBE4B	2931.43	-0.388854	0.313464	-1.24051	0.214788	0.558555
GPKOW	2353.8	0.383376	0.309114	1.24024	0.214886	0.558724
TMEM38B	580.702	0.268283	0.216355	1.24001	0.21497	0.558857
LAIR2	6.33552	-0.944695	0.762202	-1.23943	0.215187	0.559262
NOS1	260.374	-0.695672	0.561291	-1.23941	0.215193	0.559262
GOLGA4	3490.6	-0.455595	0.367633	-1.23926	0.215248	0.55932
COLEC12	3169.81	-0.910668	0.734938	-1.23911	0.215305	0.559384
LTBP1	1669.67	-0.583516	0.471145	-1.2385	0.215529	0.559878
TMEM132B	1421.36	-0.796297	0.643049	-1.23832	0.215599	0.559974
OR8H1	3.86633	1.98554	1.60365	1.23813	0.215667	0.559978
IQCA1L	6.27541	-1.54559	1.24828	-1.23817	0.215651	0.559978
C4orf50	131.726	-1.31387	1.06135	-1.23793	0.215741	0.560085
DNAJC5B	43.0542	1.11316	0.899557	1.23746	0.215917	0.560136
KNDC1	2242.15	-0.837319	0.676689	-1.23738	0.215947	0.560136
GPHN	1375.78	-0.640142	0.517352	-1.23734	0.21596	0.560136
GTF3A	3827.73	0.425169	0.343574	1.23749	0.215905	0.560136
RPAIN	2168.9	0.207064	0.16731	1.23761	0.215861	0.560136
OR5B2	8.45224	1.11568	0.901622	1.23742	0.215933	0.560136
YPEL3	6233.5	0.453527	0.366636	1.237	0.216089	0.560385
TRIB1	1774.24	0.672341	0.543597	1.23684	0.216148	0.560412
POLR3D	903.057	0.304201	0.245961	1.23679	0.216165	0.560412
AC010422.6	452.724	0.464113	0.375354	1.23647	0.216286	0.560447
SELENOS	2209.82	0.433668	0.350815	1.23617	0.216395	0.560447
CEACAM6	32.4704	-1.90897	1.54411	-1.23629	0.21635	0.560447
AP4E1	484.429	-0.273509	0.221263	-1.23613	0.216411	0.560447
PKMYT1	478.898	-0.833246	0.673961	-1.23634	0.216332	0.560447
TPD52L1	2197.17	-0.662535	0.535786	-1.23657	0.216248	0.560447
ANKRD55	36.6573	1.29416	1.04689	1.2362	0.216383	0.560447
NAPEPLD	1139.04	-0.307368	0.248684	-1.23598	0.216466	0.560503
MDC1	2466.58	-0.277328	0.224427	-1.23571	0.216565	0.560561
INTS11	5670.74	0.368165	0.297935	1.23572	0.216562	0.560561
TOMM20	6781.83	0.231205	0.187112	1.23565	0.216588	0.560561
PLP1	321989	-0.941674	0.762316	-1.23528	0.216726	0.560653
FAM214B	3118.68	0.34076	0.275874	1.2352	0.216756	0.560653
PJVK	265.735	0.454044	0.367586	1.23521	0.216754	0.560653
CDKL4	6.14582	1.88832	1.52867	1.23527	0.216729	0.560653
XPNPEP1	2201.24	0.27817	0.225235	1.23502	0.216823	0.560678
OPA1	2596.24	-0.396387	0.321039	-1.2347	0.216942	0.560678
GPR4	611.373	0.687355	0.556685	1.23473	0.216931	0.560678
SCN9A	124.662	0.701366	0.567985	1.23483	0.216893	0.560678
HLA-DRB3	4406.14	0.611994	0.495698	1.23461	0.216975	0.560678
FOXO4	2765.74	-0.659361	0.533983	-1.2348	0.216906	0.560678
RAB11FIP3	4087.37	-0.364635	0.295358	-1.23455	0.216998	0.560678
BUB3	2447.22	0.188383	0.152608	1.23442	0.217045	0.560713
SMIM24	54.8545	-0.833868	0.675658	-1.23416	0.217144	0.560884
APMAP	6796.55	0.253022	0.205037	1.23403	0.217191	0.560918
SLC38A7	1745.43	0.29177	0.236527	1.23356	0.217367	0.561022
ILF3	13385.4	-0.243882	0.197698	-1.23361	0.217348	0.561022
CACNG7	2964.73	-0.739598	0.599603	-1.23348	0.217397	0.561022
KCNMA1	2252.83	-0.516454	0.418608	-1.23374	0.217299	0.561022
ZC3H8	691.716	0.314759	0.255147	1.23364	0.217337	0.561022
KLRK1	108.696	-0.392195	0.318017	-1.23325	0.217482	0.561074
USHBP1	421.386	-0.620725	0.503326	-1.23325	0.217484	0.561074
TNMD	4.76229	-1.17111	0.949921	-1.23285	0.217633	0.561287
EIF5B	8839.7	0.530864	0.430594	1.23286	0.217627	0.561287
NRG1	227.129	0.781922	0.634457	1.23243	0.21779	0.561295
IARS2	2619.99	-0.201457	0.163469	-1.23238	0.217806	0.561295
OR6K3	6.87428	1.00657	0.816634	1.23259	0.217729	0.561295
WHRN	3036.19	-0.521449	0.423149	-1.23231	0.217835	0.561295
SLC35C2	3139.25	0.236119	0.191562	1.2326	0.217725	0.561295
SUPT3H	288.603	-0.620739	0.503619	-1.23256	0.217741	0.561295
PYCR2	6581.05	0.29764	0.241598	1.23197	0.217961	0.561535
SAMD12	518.055	-0.578256	0.469478	-1.2317	0.218061	0.561706
SLC35E2B	4848.05	-0.372211	0.302275	-1.23137	0.218186	0.561839
MFSD1	3359.14	-0.352729	0.286493	-1.2312	0.218249	0.561839
KCNJ8	513.592	0.426904	0.346729	1.23124	0.218235	0.561839
HSPBAP1	849.18	0.390396	0.317026	1.23143	0.218162	0.561839
UNC80	1264.14	-0.729256	0.592395	-1.23103	0.218312	0.561839
PLCB4	230.582	-0.558747	0.45387	-1.23107	0.218295	0.561839
LOR	9.13905	2.14901	1.74607	1.23077	0.218408	0.561904
PLCD1	3439.99	-0.318623	0.258901	-1.23067	0.218445	0.561904
PM20D1	8.50426	1.93927	1.5757	1.23074	0.218421	0.561904
MIA3	2694.57	-0.300062	0.243833	-1.23061	0.21847	0.561904
NUP43	1240.79	0.216639	0.176056	1.23051	0.218504	0.561906
SCD	62158.8	-0.688792	0.559911	-1.23018	0.218629	0.562056
FRRS1L	608.286	-0.80132	0.651364	-1.23022	0.218615	0.562056
ZNF446	1394.99	0.232471	0.189032	1.2298	0.218773	0.562339
CABP4	157.134	0.394483	0.320879	1.22938	0.218929	0.562655
HEMGN	4.0004	-1.07389	0.873599	-1.22927	0.218971	0.562678
KCNS3	177.581	0.370356	0.301321	1.22911	0.219031	0.562748
OTUD6B	483.356	-0.651966	0.530549	-1.22885	0.219127	0.562907
VARS2	2650.32	-0.210375	0.171222	-1.22867	0.219196	0.562917
CREBZF	3083.99	-0.460259	0.374601	-1.22867	0.219197	0.562917
GBP5	435.715	0.800715	0.651816	1.22844	0.219283	0.563052
HSPB9	16.3102	0.910277	0.741656	1.22736	0.219688	0.564007
FHL3	1300.49	0.42074	0.342838	1.22723	0.219737	0.564046
PLXNC1	1232.19	-0.43896	0.357731	-1.22707	0.219798	0.56409
KMT2B	3305.21	-0.242362	0.197523	-1.227	0.219821	0.56409
EEF1AKMT3	7071.14	0.533512	0.435199	1.2259	0.220236	0.56412
LSAMP	4627.92	-0.853998	0.696448	-1.22622	0.220116	0.56412
ERI1	733.494	0.321915	0.262531	1.2262	0.220124	0.56412
TMTC1	571.229	-0.517805	0.422343	-1.22603	0.220188	0.56412
TMEM86A	873.166	-0.358624	0.292652	-1.22543	0.220415	0.56412
TMEM254	735.286	-0.375181	0.306167	-1.22541	0.220421	0.56412
ZNF793	520.253	0.333584	0.271958	1.2266	0.219973	0.56412
DDX27	2235.44	0.233322	0.190245	1.22643	0.220037	0.56412
ZRANB1	1882.85	-0.313278	0.255603	-1.22564	0.220333	0.56412
FKBP8	25100	0.453349	0.369968	1.22538	0.220433	0.56412
PLPP7	683.257	0.431239	0.351826	1.22572	0.220305	0.56412
LRP1B	1043.68	-0.899715	0.734012	-1.22575	0.220293	0.56412
HBP1	2054.34	-0.205285	0.167493	-1.22564	0.220335	0.56412
SULT2B1	40.1411	0.882308	0.719369	1.2265	0.220009	0.56412
AARS2	997.189	-0.259481	0.211609	-1.22623	0.220114	0.56412
ADH1C	5.99547	-1.17409	0.957814	-1.2258	0.220274	0.56412
GEMIN2	333.732	0.284967	0.232382	1.22628	0.220092	0.56412
TCFL5	1477.58	-0.578885	0.471841	-1.22686	0.219873	0.56412
FBXO28	1061.25	-0.19627	0.160208	-1.22509	0.220539	0.564265
NDUFAF1	1051.55	0.374282	0.305524	1.22505	0.220557	0.564265
CORO7-PAM16	90.0588	-0.734031	0.599316	-1.22478	0.220658	0.564385
DYNC1I2	7984.28	-0.380936	0.311032	-1.22475	0.22067	0.564385
MAX	3290.6	0.256833	0.209747	1.22449	0.220768	0.564548
PFN2	8929.92	-0.397564	0.324713	-1.22436	0.220817	0.56459
PXMP4	964.335	0.253343	0.206948	1.22418	0.220883	0.564671
SLC15A2	1861.41	-0.659958	0.539356	-1.2236	0.221102	0.565146
HIKESHI	1340.42	0.332387	0.271669	1.2235	0.22114	0.565158
TICRR	107.206	-0.960771	0.785471	-1.22318	0.221263	0.5653
CA12	614.513	0.593106	0.484868	1.22323	0.221242	0.5653
HMGB3	1834.37	0.316271	0.258637	1.22283	0.221392	0.565546
CNTNAP2	2226.94	-0.718235	0.587575	-1.22237	0.221567	0.565727
SMCHD1	1532.54	-0.59501	0.486748	-1.22242	0.221549	0.565727
FBXL7	2364.29	-0.711715	0.582278	-1.22229	0.221597	0.565727
CUL7	1560.6	0.369701	0.302411	1.22251	0.221513	0.565727
NDUFB3	1891.47	0.392856	0.321469	1.22207	0.221683	0.565861
RORB	712.587	-0.958971	0.785287	-1.22117	0.222021	0.566086
CXorf40B	1034.55	0.334982	0.274288	1.22128	0.22198	0.566086
HIP1	6457.12	-0.462463	0.378619	-1.22145	0.221917	0.566086
TMEM120A	1907.68	0.356369	0.291804	1.22126	0.221988	0.566086
SULT1A2	53.8489	-0.634285	0.519183	-1.2217	0.221822	0.566086
PHF21A	2245.34	-0.289371	0.236971	-1.22112	0.222039	0.566086
GTPBP4	1591.31	0.358567	0.293596	1.22129	0.221975	0.566086
DMD	1570.13	-0.724862	0.593527	-1.22128	0.221981	0.566086
MBTD1	795.464	-0.542834	0.444573	-1.22102	0.222078	0.566099
TNC	11075.3	-0.733519	0.600927	-1.22065	0.22222	0.566376
RPS11	38218.9	0.464371	0.380786	1.21951	0.222652	0.566404
MST1	1433.01	-0.380355	0.311885	-1.21954	0.222641	0.566404
RPL30	21549.7	0.466744	0.382772	1.21938	0.2227	0.566404
SHARPIN	3101.66	0.391548	0.320908	1.22013	0.222417	0.566404
SLC38A3	2134.03	-0.68349	0.560227	-1.22002	0.222456	0.566404
PUF60	9757.28	0.358257	0.293645	1.22003	0.222453	0.566404
BRPF3	1481.81	-0.362579	0.297221	-1.2199	0.222505	0.566404
CRTC2	3574.15	0.429725	0.352388	1.21946	0.222668	0.566404
ADGRG1	18219.3	-0.455531	0.373464	-1.21975	0.222561	0.566404
KIF5B	7477.49	-0.540443	0.443205	-1.2194	0.222693	0.566404
SH3GLB1	5477.85	-0.242283	0.198569	-1.22015	0.22241	0.566404
CPA5	19.4169	1.09879	0.900673	1.21996	0.222479	0.566404
GNPTG	8741.09	0.378403	0.310154	1.22005	0.222446	0.566404
CAMK4	428.928	-0.943478	0.77354	-1.21969	0.222583	0.566404
EYA2	747.934	-0.7934	0.650732	-1.21924	0.222752	0.566451
PAXX	3291.58	0.545474	0.447522	1.21888	0.222891	0.566459
KIAA0895L	3861.3	-0.339	0.278073	-1.2191	0.222804	0.566459
MROH8	191.212	-0.360378	0.295621	-1.21905	0.222824	0.566459
KBTBD3	399.918	0.488749	0.401011	1.21879	0.222923	0.566459
CTNNA1	16826.6	-0.389939	0.3199	-1.21894	0.222868	0.566459
IGSF11	2480.43	-0.737463	0.605204	-1.21854	0.22302	0.56651
MAGI1	2221.38	-0.535802	0.439795	-1.2183	0.223111	0.56651
MTCH1	13390.6	0.270449	0.22194	1.21857	0.223009	0.56651
IAH1	1143.36	0.315399	0.258852	1.21845	0.223052	0.56651
FKBP7	287.31	0.304102	0.249595	1.21838	0.223079	0.56651
TECR	11314.9	0.38581	0.31673	1.21811	0.223184	0.56661
CAMK2G	4242.9	-0.628806	0.516254	-1.21802	0.223218	0.566612
GALNT13	632.36	-0.829149	0.680941	-1.21765	0.223356	0.566793
RGS19	1233.4	-0.311334	0.255676	-1.21769	0.223341	0.566793
MLXIPL	1469.26	-0.666374	0.547334	-1.21749	0.223417	0.566799
GUSB	3375.07	0.314858	0.258617	1.21747	0.223426	0.566799
MAML1	1578.06	-0.34989	0.287435	-1.21728	0.223496	0.566871
WFDC12	3.71108	1.17818	0.967929	1.21722	0.223521	0.566871
ZNF620	203.065	0.358637	0.294683	1.21703	0.223594	0.566885
WDR41	1475.5	0.18769	0.154214	1.21707	0.223576	0.566885
AMER1	34.5216	1.99192	1.63717	1.21669	0.223723	0.567127
DMC1	32.5907	-0.861669	0.708332	-1.21648	0.223804	0.567162
DHRS11	722.319	0.312746	0.257076	1.21655	0.223775	0.567162
TRIM2	6978.97	-0.686397	0.564411	-1.21613	0.223935	0.56724
ZSCAN26	882.629	-0.115388	0.0948812	-1.21613	0.223935	0.56724
UFD1	3066.29	0.303552	0.249594	1.21618	0.223916	0.56724
TMEM132E	1579.26	-0.701265	0.576798	-1.21579	0.224065	0.567355
GPS1	7344.07	0.338314	0.278302	1.21564	0.224122	0.567355
ILF2	6764.41	0.377452	0.310515	1.21557	0.224149	0.567355
ABHD14A	1324.79	0.46847	0.385344	1.21572	0.224092	0.567355
JAK1	5923.8	-0.355243	0.292205	-1.21573	0.224086	0.567355
CMTR1	2648.62	-0.125827	0.103565	-1.21496	0.224382	0.567862
ZNF19	250.464	0.376335	0.309809	1.21473	0.224468	0.56793
C2orf91	55.9403	0.535169	0.440574	1.21471	0.224477	0.56793
PTTG2	4.58771	1.41588	1.16582	1.21449	0.22456	0.56797
CDKN3	150.035	-0.72681	0.598447	-1.21449	0.224559	0.56797
CDC6	212.73	-0.450593	0.371045	-1.21439	0.224598	0.567983
NBPF19	1099.1	-0.668593	0.550676	-1.21413	0.224697	0.568064
MAGEH1	2408.17	0.325221	0.267852	1.21418	0.224677	0.568064
GABBR2	806.533	-0.982914	0.809778	-1.21381	0.224822	0.568208
KRT86	21.8324	1.05118	0.865981	1.21386	0.224801	0.568208
CAMKMT	477.824	-0.432156	0.356064	-1.2137	0.224861	0.568222
ATG10	325.016	-0.452223	0.372687	-1.21341	0.224973	0.568404
ZSWIM7	1445.99	0.475111	0.391573	1.21334	0.225	0.568404
OLFML1	132.349	-0.79539	0.65566	-1.21311	0.225086	0.568535
STT3B	2763.41	-0.281544	0.232153	-1.21275	0.225226	0.568758
TYW3	898.89	0.253023	0.208643	1.21271	0.225241	0.568758
SLC5A12	32.7751	-1.04244	0.859845	-1.21236	0.225374	0.568759
TANK	1209.84	-0.444391	0.366552	-1.21235	0.225377	0.568759
FARSB	2019.64	0.197602	0.162983	1.21241	0.225355	0.568759
TNFSF12	2624.57	-0.35237	0.290631	-1.21243	0.225348	0.568759
HIST2H2AC	19.9474	0.707244	0.583595	1.21187	0.225561	0.56906
PPP2R5A	2168.26	-0.308072	0.254231	-1.21178	0.225597	0.56906
PHKB	2932.66	-0.628828	0.518897	-1.21185	0.225568	0.56906
C1QL4	102.202	-0.641994	0.530017	-1.21127	0.225792	0.569243
CPE	30380.6	-0.714033	0.589506	-1.21124	0.225804	0.569243
SPIRE1	3049.11	-0.451745	0.372914	-1.21139	0.225744	0.569243
PWWP2A	815.292	-0.270473	0.223255	-1.2115	0.225704	0.569243
TMEM126A	621.211	0.414277	0.342118	1.21092	0.225926	0.569466
CLEC18C	171.541	-0.483362	0.399305	-1.21051	0.226084	0.569778
SPDYC	3.31042	-1.50434	1.24292	-1.21033	0.226153	0.569847
RAB40C	1686.12	0.347575	0.28719	1.21026	0.226178	0.569847
ERICH5	10.7046	1.05617	0.87312	1.20965	0.226412	0.570341
PAWR	463.586	0.578022	0.477964	1.20934	0.226531	0.570341
SERPINE3	4.5301	-1.44897	1.19797	-1.20952	0.226465	0.570341
ANKRD65	1790.1	0.617169	0.510348	1.20931	0.226543	0.570341
EPG5	1112.37	-0.419236	0.346672	-1.20932	0.226541	0.570341
CD163	4521.86	0.76736	0.634904	1.20862	0.226807	0.570578
KIF1B	12663.9	-0.587462	0.486064	-1.20861	0.226812	0.570578
SUCLG1	3283.25	0.37673	0.311695	1.20865	0.226798	0.570578
HOOK2	1993.86	0.32918	0.272323	1.20878	0.226746	0.570578
DNHD1	1765.46	-0.577129	0.477468	-1.20873	0.226767	0.570578
GLIS1	22.2037	-1.10202	0.911862	-1.20854	0.22684	0.570578
IRX2	11.1415	1.57647	1.30455	1.20844	0.226877	0.570587
PRKN	293.922	-0.80497	0.666185	-1.20833	0.226921	0.570611
EPB41L5	1157.23	-0.648945	0.537112	-1.20821	0.226966	0.57064
ZNF687	1494.44	-0.261843	0.216783	-1.20786	0.227102	0.570896
GPR89A	1030.98	0.205289	0.170052	1.20721	0.22735	0.571436
TNFAIP8L1	743.404	0.18524	0.153486	1.20688	0.227476	0.571583
KANK1	2858.69	-0.337284	0.27946	-1.20691	0.227465	0.571583
CUEDC2	4084.76	0.447283	0.370905	1.20592	0.227847	0.572344
MZF1	2326.74	-0.248955	0.206441	-1.20594	0.227841	0.572344
MECP2	3371.84	-0.229363	0.190223	-1.20576	0.227911	0.572419
FBXO34	656.262	-0.354167	0.293753	-1.20566	0.227948	0.572429
USP30	1445.56	-0.305672	0.253552	-1.20556	0.227987	0.572441
DNAJC4	2325.86	0.303083	0.25145	1.20534	0.228072	0.572568
GNL3	2273.3	0.410846	0.340953	1.205	0.228205	0.572818
NOXO1	50.0759	0.64255	0.533367	1.20471	0.228317	0.573014
VPS33B	999.216	0.314281	0.260905	1.20458	0.228365	0.57305
BCAP29	1666.45	0.136092	0.112994	1.20442	0.228427	0.57312
GAGE10	4.7579	1.41189	1.17245	1.20423	0.228501	0.57314
GLI4	1714.5	0.329505	0.273624	1.20422	0.228503	0.57314
CNBP	10549.7	0.229518	0.190714	1.20346	0.228797	0.573791
MT-ND4	1.46259e+06	-0.717628	0.596404	-1.20326	0.228876	0.573821
AC068831.7	128.641	-1.48893	1.2374	-1.20327	0.228872	0.573821
RPL14	13451.9	0.340289	0.283031	1.2023	0.229246	0.573896
LDB1	2133.19	-0.384921	0.319955	-1.20305	0.228959	0.573896
ZBTB32	6.62462	2.28273	1.89848	1.2024	0.229209	0.573896
SAAL1	553.249	0.286626	0.238381	1.20238	0.229215	0.573896
SHLD2	701.764	-0.20238	0.16831	-1.20243	0.229198	0.573896
RFC2	1612.54	0.290642	0.241737	1.20231	0.229244	0.573896
PRKACB	5585.84	-0.519886	0.432323	-1.20254	0.229154	0.573896
SUPT20H	1569.77	-0.306887	0.255238	-1.20236	0.229226	0.573896
RETSAT	3394.88	0.475633	0.395485	1.20266	0.229109	0.573896
MKRN3	361.332	-0.405252	0.336877	-1.20297	0.228989	0.573896
TUBGCP2	4035.65	0.304803	0.253577	1.20201	0.229358	0.573966
BCL2L11	676.342	0.523449	0.43548	1.20201	0.229361	0.573966
KCNE5	105.846	-0.707868	0.588924	-1.20197	0.229376	0.573966
KRTAP5-11	12.7663	0.926253	0.770713	1.20181	0.229436	0.574032
CIT	2186.36	-0.754814	0.628181	-1.20159	0.229523	0.574165
PPM1J	195.568	0.729929	0.607518	1.20149	0.22956	0.574172
PNPLA6	5332.49	0.374745	0.312073	1.20083	0.229819	0.574733
ZFYVE27	2123.53	0.332326	0.276773	1.20072	0.22986	0.574753
CYSLTR2	240.916	-0.968199	0.806847	-1.19998	0.230148	0.575386
DCTN6	2160.32	-0.2523	0.210322	-1.19959	0.230298	0.575678
ZDHHC17	1992.3	-0.541429	0.451439	-1.19934	0.230396	0.575746
GYG1	2360.76	0.321847	0.268372	1.19926	0.230428	0.575746
DTNBP1	1476.39	0.376378	0.313798	1.19943	0.230361	0.575746
MUC16	4.82369	1.59049	1.32643	1.19908	0.230497	0.575833
ODF1	5.80335	1.55565	1.29762	1.19884	0.230589	0.575841
PSMG2	1706.33	0.397752	0.331812	1.19873	0.230634	0.575841
SERHL2	264.395	0.879344	0.73347	1.19888	0.230574	0.575841
MTRF1	362.461	-0.237503	0.19813	-1.19872	0.230636	0.575841
HLF	1303.9	-0.912057	0.761033	-1.19845	0.230743	0.575853
RNASE1	37529.4	0.831941	0.694157	1.19849	0.230726	0.575853
KAT2A	10132.5	-0.24348	0.203136	-1.19861	0.230681	0.575853
ZNF658	282.827	0.258661	0.215905	1.19804	0.230903	0.575902
RPL31	17937.1	0.53768	0.448749	1.19818	0.230849	0.575902
CSF2RB	488.933	0.844744	0.705153	1.19796	0.230933	0.575902
ACSF2	1183.56	0.430674	0.35943	1.19821	0.230834	0.575902
CLIP4	982.891	-0.341169	0.284768	-1.19806	0.230894	0.575902
NOL10	1034.42	0.223241	0.186388	1.19772	0.231025	0.576045
MTREX	1530.09	-0.370353	0.309268	-1.19752	0.231106	0.576162
DTWD2	186.299	-0.457905	0.382579	-1.19689	0.23135	0.576345
FRY	1253.72	-0.56872	0.475123	-1.197	0.231308	0.576345
NAAA	451.526	-0.33267	0.277916	-1.19702	0.231299	0.576345
GBX1	3.91894	1.75104	1.46286	1.197	0.231307	0.576345
GLP1R	11.9169	-1.34515	1.12381	-1.19695	0.231327	0.576345
SMYD1	19.7338	-0.78879	0.659104	-1.19676	0.231399	0.576384
TNNI3K	94.7057	-0.504283	0.421457	-1.19652	0.231492	0.57653
ASB8	1339.78	-0.193042	0.161374	-1.19624	0.231604	0.576593
VAMP4	1195.18	0.236274	0.197582	1.19582	0.231765	0.576593
POLR2C	2997.57	0.276077	0.230874	1.19579	0.231778	0.576593
FBXO11	2674.3	-0.291033	0.243361	-1.19589	0.231738	0.576593
GRK4	559.211	0.294001	0.245842	1.19589	0.231738	0.576593
SF3B2	11983.9	0.210344	0.175881	1.19595	0.231718	0.576593
FAM81A	451.434	-0.591568	0.494583	-1.19609	0.23166	0.576593
SDC4	4396.74	0.650611	0.544098	1.19576	0.23179	0.576593
HAS3	218.066	0.940192	0.78638	1.1956	0.231854	0.576667
MAP4	33876.9	-0.550766	0.460748	-1.19537	0.231941	0.576675
AL139353.1	103.222	0.646133	0.540496	1.19544	0.231914	0.576675
TMEM164	1107.58	-0.402969	0.33712	-1.19533	0.23196	0.576675
PKDCC	569.425	-0.446301	0.373468	-1.19502	0.23208	0.576888
EIF1B	2329.38	0.362136	0.303121	1.19469	0.232208	0.577122
HGSNAT	2966.85	-0.26355	0.220673	-1.1943	0.23236	0.577246
IGF2BP1	60.2938	0.611968	0.512365	1.1944	0.232322	0.577246
CDK2AP2	3132.98	0.398067	0.333305	1.1943	0.23236	0.577246
EIF4A2	12452.6	-0.25351	0.21233	-1.19394	0.2325	0.577406
RASGRP3	2819.69	-0.546939	0.458079	-1.19398	0.232484	0.577406
PTEN	1921.04	-0.313442	0.262544	-1.19386	0.232531	0.577406
RAB10	5211.96	-0.366994	0.30742	-1.19379	0.232561	0.577406
AC008687.4	10.1234	-0.696857	0.583852	-1.19355	0.232654	0.577551
UBXN4	4399.57	-0.322909	0.270652	-1.19308	0.232839	0.577925
WDR5	2115.43	0.247876	0.207848	1.19258	0.233032	0.578241
TSPAN13	1434.83	0.771562	0.646969	1.19258	0.233035	0.578241
GPR156	102.244	-0.779392	0.653696	-1.19229	0.233149	0.578404
ARL1	2275.93	0.183257	0.153709	1.19224	0.233169	0.578404
PCDHA2	27.8087	1.36576	1.14576	1.19201	0.233255	0.578534
HOXA3	477.61	0.673269	0.56494	1.19175	0.233358	0.578704
CCDC80	4472.72	-0.481823	0.404421	-1.19139	0.2335	0.57897
MLLT6	8996.5	-0.34658	0.291035	-1.19085	0.233712	0.579077
DNAH11	364.981	0.926856	0.778238	1.19097	0.233667	0.579077
AMOT	3046.48	-0.531729	0.446616	-1.19058	0.23382	0.579077
ITCH	2405.59	-0.362362	0.304245	-1.19102	0.233646	0.579077
NUSAP1	924.99	-0.708927	0.595376	-1.19072	0.233762	0.579077
PIGT	7145.16	0.325021	0.272935	1.19084	0.233717	0.579077
DDHD1	1195.79	-0.290067	0.243652	-1.1905	0.233851	0.579077
MYLK2	206.462	-0.418775	0.351694	-1.19074	0.233757	0.579077
JUP	2344.69	0.389799	0.327379	1.19066	0.233785	0.579077
TECTB	3.77916	-1.89033	1.58797	-1.19041	0.233887	0.579079
TIGD1	946.281	0.392094	0.329402	1.19032	0.233921	0.579079
TROAP	316.346	-0.801016	0.672992	-1.19023	0.233956	0.579081
TLR1	421.992	-0.45254	0.380272	-1.19004	0.23403	0.579094
PARD3B	775.33	-1.02222	0.858963	-1.19006	0.234022	0.579094
EXOC3L1	250.23	0.679268	0.570881	1.18986	0.234102	0.579188
LGR6	105.199	0.853361	0.717309	1.18967	0.234176	0.579236
CHI3L1	23640.4	0.92338	0.776188	1.18964	0.23419	0.579236
NBN	1444.95	-0.347799	0.292382	-1.18954	0.234229	0.579248
SZRD1	6025.99	0.196403	0.165137	1.18933	0.234308	0.579359
ZNF430	367.935	-0.55786	0.469305	-1.18869	0.234561	0.579898
SET	12034.8	0.270757	0.227856	1.18828	0.234723	0.579918
POLH	419.339	0.558676	0.470172	1.18824	0.23474	0.579918
OSBPL11	2068.35	-0.567335	0.477417	-1.18834	0.234698	0.579918
CHMP5	2831.85	-0.166906	0.140443	-1.18842	0.234666	0.579918
AC005697.1	3.58964	-2.51645	2.1178	-1.18824	0.234739	0.579918
CD300C	281.04	0.531996	0.44781	1.18799	0.234835	0.580069
COL9A1	799.121	-0.954493	0.803742	-1.18756	0.235006	0.580406
KDM2B	1432.83	-0.290313	0.244618	-1.1868	0.235305	0.580849
PIGW	481.943	0.447816	0.377298	1.1869	0.235265	0.580849
SELENOK	2079.36	0.262403	0.221111	1.18674	0.235328	0.580849
ST6GALNAC3	1027.15	-0.866905	0.730536	-1.18667	0.235358	0.580849
HBM	5.58593	1.09731	0.924507	1.18691	0.235264	0.580849
INPP5E	1704.06	-0.265722	0.224019	-1.18616	0.23556	0.581263
CORO7	4958.95	-0.392902	0.331309	-1.18591	0.235659	0.581422
FAM107A	116720	-0.640846	0.540475	-1.18571	0.235737	0.581459
VDAC2	4774.22	0.362547	0.305767	1.1857	0.235743	0.581459
AC099489.1	154.171	0.712869	0.601353	1.18544	0.235843	0.581537
OR51M1	8.45613	1.49283	1.25924	1.1855	0.235821	0.581537
UNC5B	4225.32	-0.455497	0.384324	-1.18519	0.235942	0.58163
TRAIP	262.636	-0.456963	0.385567	-1.18517	0.235949	0.58163
TNFAIP1	3643.81	0.358557	0.302577	1.18501	0.236013	0.581703
PCSK6	5170.26	-0.893303	0.754856	-1.18341	0.236647	0.582768
NTAN1	905.356	0.34042	0.287606	1.18364	0.236558	0.582768
DHX58	1616	0.430578	0.363808	1.18353	0.236599	0.582768
MEGF11	197.588	-0.605402	0.511596	-1.18336	0.236666	0.582768
LIMS1	1898.06	-0.365783	0.309024	-1.18367	0.236544	0.582768
NXF1	6349.71	0.415584	0.351257	1.18313	0.236756	0.582768
MOSPD3	1412.39	0.262907	0.222209	1.18315	0.236749	0.582768
GP1BB	1223.35	0.948092	0.801014	1.18361	0.236566	0.582768
C6orf120	921.77	-0.440983	0.372676	-1.18329	0.236695	0.582768
APOC2	6062.57	0.741282	0.62663	1.18296	0.236823	0.582849
OPTN	4596.69	0.3777	0.319439	1.18238	0.237054	0.583191
RBPMS	946.884	-0.3645	0.308284	-1.18235	0.237066	0.583191
DLX4	21.2514	-0.995261	0.841706	-1.18243	0.237034	0.583191
TBCC	1203.71	0.377335	0.31925	1.18194	0.237228	0.583367
PRIMPOL	382.876	-0.200928	0.170028	-1.18174	0.23731	0.583367
COL21A1	359.684	-0.624819	0.528708	-1.18178	0.237292	0.583367
BIRC6	2526.72	-0.616157	0.52126	-1.18205	0.237185	0.583367
FUS	16863	-0.156396	0.132331	-1.18186	0.237262	0.583367
YWHAG	9020.35	0.301808	0.255444	1.1815	0.237402	0.583509
B3GNTL1	413.045	-0.229314	0.194116	-1.18133	0.237473	0.583599
TRAT1	12.8162	1.37737	1.16607	1.1812	0.237522	0.5836
PHYKPL	2490.4	-0.23265	0.196969	-1.18115	0.237543	0.5836
PPP1R11	2853.64	0.255625	0.216464	1.18091	0.237638	0.583749
TRMT2A	3265.23	0.34401	0.291339	1.18079	0.237686	0.583781
ZDHHC21	865.734	-0.542428	0.459434	-1.18064	0.237744	0.583819
AC010547.4	143.667	-0.971791	0.823208	-1.18049	0.237805	0.583819
RDH10	1080.4	0.724993	0.614144	1.18049	0.237804	0.583819
SCML1	531.558	-0.432184	0.366197	-1.1802	0.237922	0.583861
FADS2	14447.8	-0.649263	0.550166	-1.18012	0.237952	0.583861
CBX1	4065.85	-0.274559	0.232657	-1.1801	0.23796	0.583861
NAP1L4	6454.88	0.264033	0.223691	1.18035	0.237862	0.583861
RAB27A	467.42	0.483697	0.409959	1.17987	0.238053	0.584004
ABHD17B	1219.68	-0.423139	0.358722	-1.17957	0.238169	0.584025
ZBTB37	1097.25	-0.469505	0.398055	-1.1795	0.2382	0.584025
SV2A	4352.76	0.406096	0.344257	1.17963	0.238148	0.584025
ABCA9	291.317	-0.876543	0.743065	-1.17963	0.238147	0.584025
MASTL	374.418	-0.329915	0.279834	-1.17897	0.238411	0.584203
STARD9	1862.57	-0.696226	0.590512	-1.17902	0.23839	0.584203
HUNK	203.524	-0.719803	0.610509	-1.17902	0.23839	0.584203
FOXJ3	1972.78	-0.310871	0.263647	-1.17912	0.238351	0.584203
RBM41	318.596	-0.434004	0.36817	-1.17881	0.238473	0.58427
GBA2	4007.35	-0.18975	0.161186	-1.17721	0.239111	0.584733
FAM20C	7040.82	0.459602	0.390202	1.17786	0.238853	0.584733
BHLHE41	5363.49	-0.494862	0.420237	-1.17758	0.238965	0.584733
NPFFR1	258.527	-0.649554	0.551432	-1.17794	0.23882	0.584733
SOCS2	954.368	0.644097	0.547053	1.17739	0.239038	0.584733
FRMPD3	1008.24	-0.730553	0.620244	-1.17785	0.238857	0.584733
ARAP2	3310.79	-0.536716	0.455662	-1.17788	0.238844	0.584733
EPS15L1	2065.39	-0.166041	0.140997	-1.17762	0.238948	0.584733
NDUFC2-KCTD14	18.4633	-1.53757	1.30586	-1.17743	0.239022	0.584733
E2F3	641.751	-0.476523	0.404789	-1.17721	0.23911	0.584733
LIPG	784.211	0.703642	0.597579	1.17749	0.239001	0.584733
MAGT1	2055.62	-0.365106	0.310143	-1.17722	0.239108	0.584733
LEPR	418.159	-0.621901	0.527906	-1.17805	0.238775	0.584733
TNFRSF25	738.154	-0.755062	0.641543	-1.17695	0.239216	0.584905
SFTPB	276.285	0.644752	0.548047	1.17645	0.239413	0.585217
SLC25A10	582.297	0.408737	0.347407	1.17654	0.239381	0.585217
TBPL2	9.9917	-0.711417	0.604923	-1.17605	0.239577	0.585532
RGS4	1079.07	1.29937	1.10518	1.17571	0.239711	0.585727
PIWIL3	3.5373	-1.50749	1.2823	-1.17561	0.239751	0.585727
NDEL1	1781.14	0.402689	0.342569	1.1755	0.239795	0.585727
CHCHD4	572.263	0.31668	0.269383	1.17558	0.239764	0.585727
TFF3	35.0322	1.0489	0.892548	1.17518	0.239924	0.585956
CEP290	1004.95	-0.274207	0.233388	-1.1749	0.240036	0.586065
PDE7B	616.387	-0.789303	0.671808	-1.17489	0.240038	0.586065
FASTKD2	748.627	0.196011	0.166864	1.17468	0.240123	0.58619
GNAI3	3015.44	0.265762	0.226263	1.17457	0.240167	0.586212
NPDC1	8769.34	0.361017	0.307406	1.1744	0.240236	0.586294
NCBP2L	6.549	1.21731	1.03697	1.1739	0.240433	0.586438
TRIM45	738.687	-0.346044	0.294765	-1.17397	0.240408	0.586438
MDH1	5376.5	0.409367	0.348657	1.17412	0.240345	0.586438
GNRH2	13.2169	-0.930887	0.792895	-1.17404	0.240381	0.586438
AL132780.3	329.514	0.790791	0.673887	1.17348	0.240604	0.58677
DOHH	3510.93	0.703445	0.599686	1.17302	0.240787	0.586996
SRSF9	4166.84	0.289322	0.246618	1.17316	0.240732	0.586996
HIST1H1D	4.76991	-1.63502	1.39389	-1.17299	0.240801	0.586996
DUSP12	841.121	0.290141	0.247512	1.17223	0.241104	0.587035
TCTN3	1111.8	0.219528	0.187258	1.17232	0.241067	0.587035
ZCCHC14	1378.7	-0.370386	0.31629	-1.17104	0.241585	0.587035
CSRNP2	1828.96	0.39664	0.338629	1.17131	0.241473	0.587035
TUBE1	806.497	-0.339112	0.289342	-1.17201	0.241192	0.587035
FXYD1	4079.22	0.85986	0.734377	1.17087	0.241651	0.587035
MFSD9	226.937	0.514959	0.439494	1.17171	0.241314	0.587035
AIG1	2206.8	-0.404266	0.345112	-1.17141	0.241435	0.587035
CRYBG3	1943.44	-0.638452	0.544643	-1.17224	0.241101	0.587035
PHF7	334.712	0.44292	0.378177	1.1712	0.241519	0.587035
FCRL1	17.5686	-0.845546	0.721755	-1.17152	0.241392	0.587035
ADNP	2660.19	-0.298587	0.254836	-1.17168	0.241325	0.587035
RBMX	6673.33	-0.291732	0.249139	-1.17096	0.241615	0.587035
RYR3	1846.62	-0.915704	0.782055	-1.17089	0.241641	0.587035
KRT81	28.1084	1.37571	1.1749	1.17091	0.241635	0.587035
LARGE1	1031.44	-0.619801	0.528983	-1.17169	0.241323	0.587035
IFNGR1	6187.82	-0.296961	0.253578	-1.17108	0.241566	0.587035
PSMA1	3331.33	0.380531	0.324465	1.17279	0.240879	0.587035
TMEM42	1010.26	0.430675	0.367713	1.17122	0.241508	0.587035
BHMT2	116.275	-0.685789	0.58534	-1.17161	0.241354	0.587035
GSK3A	4613.47	0.27022	0.230561	1.17201	0.241193	0.587035
SLC22A11	13.2595	0.928738	0.793203	1.17087	0.241651	0.587035
SHCBP1	345.88	-0.538605	0.459699	-1.17165	0.241339	0.587035
AC254788.1	4.85276	-3.37795	2.88488	-1.17092	0.241632	0.587035
SPSB1	1698.69	0.449713	0.384115	1.17078	0.241688	0.587042
RUSC1	2005.26	0.430715	0.368027	1.17033	0.241867	0.58739
DHFR	2631.2	-0.489686	0.418547	-1.16997	0.242015	0.587665
OXCT1	2123.06	-0.506063	0.432583	-1.16986	0.242056	0.587682
FAM189A2	2707.34	-0.328553	0.280957	-1.16941	0.24224	0.587904
LRRC14	1891.5	0.123362	0.105494	1.16938	0.242252	0.587904
TBL1X	1723.72	-0.481402	0.411616	-1.16954	0.242186	0.587904
NDUFA4	9789.22	0.480587	0.411106	1.16901	0.242399	0.587906
NOL6	2486.39	0.389582	0.333237	1.16908	0.24237	0.587906
DENND1C	830.516	0.589157	0.504046	1.16886	0.242462	0.587906
RPL19	41447.6	0.436928	0.373754	1.16903	0.242393	0.587906
SRFBP1	309.843	-0.336808	0.288074	-1.16917	0.242334	0.587906
ACOT4	73.3694	0.666741	0.57039	1.16892	0.242435	0.587906
KRTAP5-8	8.69244	-1.07826	0.922616	-1.1687	0.242525	0.587975
PFN4	61.8501	0.408942	0.35005	1.16824	0.242711	0.588341
SCFD1	1919.28	-0.182246	0.156013	-1.16815	0.242748	0.588346
BTN2A1	1629.4	0.343597	0.294202	1.1679	0.242849	0.588507
LAMTOR1	6399.95	0.370559	0.317392	1.16751	0.243003	0.588797
ACAD11	1981.4	-0.361197	0.30962	-1.16658	0.243379	0.588803
C10orf142	76.0259	0.868268	0.743996	1.16703	0.243197	0.588803
C2orf72	3449.44	-0.71052	0.609114	-1.16648	0.24342	0.588803
USP18	445.192	0.36822	0.315633	1.16661	0.24337	0.588803
GLRX3	1455.2	0.319236	0.27367	1.1665	0.243412	0.588803
KALRN	1577.66	-0.759229	0.650725	-1.16674	0.243314	0.588803
SLC22A23	3603.68	-0.477896	0.409698	-1.16646	0.243429	0.588803
AKR1B15	257.667	0.492214	0.421868	1.16675	0.243311	0.588803
NR2E1	1083.94	-0.56982	0.488365	-1.16679	0.243295	0.588803
ZNF488	2927.05	-0.8174	0.700798	-1.16639	0.243459	0.588803
RPL10A	14865.9	0.375274	0.321698	1.16654	0.243395	0.588803
ACOT1	153.843	-0.715626	0.61328	-1.16688	0.243257	0.588803
C5orf63	4796.58	0.993778	0.851822	1.16665	0.243352	0.588803
ATP9A	6048.25	-0.545775	0.468065	-1.16602	0.243605	0.589057
BEND6	666.796	-0.52166	0.447418	-1.16593	0.243641	0.589057
ZNF562	1327.21	0.298287	0.25585	1.16587	0.243668	0.589057
BMP7	3547.33	-0.314059	0.269412	-1.16572	0.243728	0.589117
SLC35G1	186.903	0.648267	0.55619	1.16555	0.243797	0.589183
ENTPD5	1086.91	-0.391384	0.335814	-1.16548	0.243825	0.589183
NDC80	246.161	-0.501503	0.430565	-1.16475	0.244118	0.589554
TBC1D8	579.569	-0.545077	0.467938	-1.16485	0.24408	0.589554
HOXA4	584.743	0.584576	0.501793	1.16497	0.24403	0.589554
SPATA22	32.3319	-0.68331	0.586615	-1.16483	0.244086	0.589554
BHLHE40	3301.88	0.605868	0.520208	1.16467	0.244154	0.589557
ATP1B4	6.4175	1.11719	0.959372	1.1645	0.24422	0.589631
GLIPR1	1140.07	-0.53211	0.456988	-1.16439	0.244268	0.589663
MNAT1	638.795	-0.219394	0.188492	-1.16395	0.244446	0.590009
UBA3	2529.25	-0.282957	0.243131	-1.16381	0.244502	0.59006
SFXN3	3619.02	0.282907	0.243115	1.16368	0.244555	0.590104
PPRC1	1314	0.281623	0.242036	1.16356	0.244603	0.590136
ILKAP	2117.48	0.476401	0.409571	1.16317	0.24476	0.590178
TNN	71.1634	-0.86076	0.740013	-1.16317	0.244761	0.590178
MYO1F	2362.83	-0.377349	0.324364	-1.16335	0.244687	0.590178
NMRK1	956.66	0.38157	0.328006	1.1633	0.244706	0.590178
SFRP1	1295.42	-0.67662	0.581926	-1.16273	0.24494	0.590467
OMG	4318.7	-0.588642	0.506271	-1.1627	0.24495	0.590467
FICD	658.293	-0.385843	0.331925	-1.16244	0.245057	0.59064
BEX1	3588.75	0.455831	0.392226	1.16216	0.245169	0.590744
TPPP	22567.7	-0.740595	0.637257	-1.16216	0.24517	0.590744
METTL3	3260.47	-0.246114	0.211809	-1.16196	0.245251	0.590854
CNTNAP1	2769.85	-0.567169	0.488229	-1.16169	0.245363	0.591033
ZNF211	1039.37	-0.226839	0.19528	-1.16161	0.245395	0.591033
MUC4	25.4885	-0.88105	0.759283	-1.16037	0.245898	0.59186
TOM1L2	7097.81	-0.395066	0.340428	-1.1605	0.245846	0.59186
TEDC2	268.347	-0.38932	0.335462	-1.16055	0.245826	0.59186
RBPMS2	148.275	-0.420159	0.362012	-1.16062	0.245796	0.59186
LECT2	16.3216	0.789963	0.680932	1.16012	0.246	0.59186
UBE2D2	3951.02	-0.209071	0.180235	-1.15999	0.246054	0.59186
SSUH2	93.7234	0.63375	0.546229	1.16023	0.245956	0.59186
ERCC4	804.102	0.325499	0.280604	1.15999	0.246051	0.59186
PLAC8L1	75.3659	1.13716	0.980306	1.16001	0.246047	0.59186
SAP30BP	5895.45	0.368895	0.318057	1.15984	0.246114	0.591883
JAZF1	1101.35	-0.517362	0.446082	-1.15979	0.246133	0.591883
THAP4	2110.3	0.282695	0.243827	1.15941	0.24629	0.592175
DEPDC5	862.317	-0.282671	0.243889	-1.15901	0.246452	0.592432
RAB3B	320.892	0.483735	0.417414	1.15889	0.246502	0.592432
EXOC3	4771.27	0.309458	0.267019	1.15894	0.246482	0.592432
MOSMO	294.903	-0.438678	0.378616	-1.15863	0.246605	0.592512
UBE2Q2L	8.85429	-0.961116	0.829472	-1.15871	0.246575	0.592512
SEC22B	3432.56	0.348923	0.301187	1.15849	0.246663	0.592566
STS	603.872	-0.476077	0.410987	-1.15837	0.246712	0.592577
LRRC59	3543.63	0.382994	0.330649	1.15831	0.246737	0.592577
GAL3ST4	2997.71	-0.36587	0.315943	-1.15802	0.246854	0.592773
SLC35E2A	1561.91	-0.291483	0.251782	-1.15768	0.246994	0.592877
FAM9B	11.4771	0.991489	0.856466	1.15765	0.247006	0.592877
FAM189A1	250.12	-0.939841	0.811905	-1.15757	0.247038	0.592877
ZBTB24	566.398	0.24136	0.208494	1.15764	0.247012	0.592877
MANSC1	905.162	0.276658	0.239035	1.1574	0.24711	0.592966
M6PR	5698.59	0.43155	0.372901	1.15728	0.247159	0.593
TMEM150A	1405.96	0.399628	0.345417	1.15694	0.247295	0.593242
CTSZ	11549.6	0.562258	0.486084	1.15671	0.247391	0.593387
COG3	1209.28	-0.244598	0.211491	-1.15654	0.24746	0.593401
SLC26A4	59.9563	-0.93561	0.808985	-1.15652	0.247467	0.593401
COPS8	3142.28	0.19918	0.172279	1.15615	0.247621	0.593685
SELENOO	2330.56	0.407108	0.352213	1.15586	0.24774	0.593888
OR6C4	11.8139	-0.989338	0.856137	-1.15558	0.247851	0.594031
ST3GAL2	1268.09	0.359233	0.310903	1.15545	0.247905	0.594031
HIC1	414.768	0.642206	0.555786	1.15549	0.247889	0.594031
RAB37	222.693	0.572624	0.49569	1.1552	0.248007	0.59419
GLS2	252.812	1.43038	1.23851	1.15492	0.248123	0.594253
CDCP1	443.581	0.560726	0.485526	1.15488	0.248139	0.594253
ZNF207	4593.64	-0.286224	0.247838	-1.15489	0.248137	0.594253
IRGM	12.1418	-0.676272	0.585709	-1.15462	0.248246	0.594425
ACD	1496.76	0.297722	0.257921	1.15432	0.248371	0.594472
FZD3	1431.25	0.475912	0.412264	1.15439	0.248342	0.594472
SPATA6	1080.85	-0.663471	0.574738	-1.15439	0.248341	0.594472
PRB1	33.2526	1.18509	1.02695	1.15399	0.248504	0.59466
MPPE1	1325.15	-0.148407	0.128608	-1.15395	0.24852	0.59466
HUWE1	8339.73	-0.371036	0.321685	-1.15341	0.248741	0.594834
ZNF276	3522.94	-0.322926	0.279991	-1.15335	0.248769	0.594834
SHH	19.592	1.38401	1.19981	1.15352	0.248698	0.594834
PAFAH1B3	1593.66	0.421686	0.365575	1.15349	0.24871	0.594834
FRMD1	6.69095	0.83194	0.721249	1.15347	0.248717	0.594834
APPBP2	2412.67	-0.314509	0.272717	-1.15324	0.24881	0.594849
CERCAM	56357.9	-0.853346	0.740102	-1.15301	0.248906	0.594994
AFF1	2313.67	-0.464859	0.403452	-1.1522	0.249237	0.595617
MFN2	5735.22	-0.193782	0.168176	-1.15225	0.249216	0.595617
PCGF6	205.802	-0.259938	0.225636	-1.15203	0.249311	0.595709
PCDH10	3999.5	-0.331961	0.288294	-1.15147	0.24954	0.595894
ATXN7	783.986	-0.353086	0.306602	-1.15161	0.249481	0.595894
C3orf62	1189.07	0.415135	0.360688	1.15095	0.249752	0.595894
FAM131C	1231.19	-0.681106	0.592317	-1.1499	0.250185	0.595894
DDI2	1178.78	0.240335	0.209011	1.14987	0.250198	0.595894
TCHP	1394.64	-0.409626	0.355691	-1.15163	0.249471	0.595894
TBC1D16	3828.6	-0.375484	0.326442	-1.15023	0.250049	0.595894
ARMCX5	466.838	-0.274314	0.238552	-1.14992	0.250179	0.595894
TBC1D25	869.349	0.221387	0.192422	1.15053	0.249927	0.595894
GRASP	1293.62	-0.55369	0.481511	-1.1499	0.250184	0.595894
FYN	10889.3	-0.4978	0.432362	-1.15135	0.249588	0.595894
EIF3L	9115.7	-0.218021	0.189636	-1.14968	0.250276	0.595894
BCAS3	1626.25	-0.486402	0.42296	-1.15	0.250146	0.595894
LPIN1	2148.09	-0.383621	0.333608	-1.14992	0.250178	0.595894
BLOC1S3	743.665	0.258115	0.224266	1.15093	0.249759	0.595894
SETDB1	1946.68	-0.207458	0.180182	-1.15138	0.249577	0.595894
FGF10	27.2091	1.30407	1.13425	1.14973	0.250257	0.595894
HNRNPA0	6280.38	0.301399	0.261786	1.15132	0.249602	0.595894
SLC12A2	3341.8	-0.520375	0.452654	-1.14961	0.250305	0.595894
SCPEP1	2575.3	-0.292167	0.253926	-1.1506	0.249896	0.595894
RNF185	2962.43	0.186971	0.162619	1.14975	0.250248	0.595894
HOXB4	378.84	0.50314	0.437651	1.14964	0.250294	0.595894
NLGN3	4926.77	-0.643739	0.559438	-1.15069	0.24986	0.595894
NPM1	12226.2	0.326767	0.283992	1.15062	0.249889	0.595894
PI4KB	5044.1	0.209554	0.182026	1.15123	0.249637	0.595894
TRIM63	8.68703	-1.50114	1.3051	-1.15021	0.250058	0.595894
SHD	1568.58	-1.05541	0.918162	-1.14948	0.250357	0.595934
ABCA10	122.663	-0.664709	0.578401	-1.14922	0.250466	0.596109
LHFPL2	3649.48	-0.384338	0.334501	-1.14899	0.25056	0.596248
VPS26C	1956.51	-0.185747	0.161701	-1.14871	0.250676	0.59644
DYNLL1	13922.3	0.389549	0.339163	1.14856	0.250737	0.596502
TTLL3	5472.55	-0.321722	0.280144	-1.14841	0.250798	0.596519
RNPS1	6946.31	0.350325	0.305085	1.14829	0.25085	0.596519
MAP3K1	618.025	-0.542032	0.472024	-1.14832	0.250838	0.596519
LEFTY1	53.9668	0.5835	0.50828	1.14799	0.250973	0.596694
TMEM39B	602.565	0.280525	0.244373	1.14794	0.250994	0.596694
DSG1	7.74253	-1.26881	1.10542	-1.1478	0.251051	0.596744
ARID1A	4774.6	-0.423287	0.368839	-1.14762	0.251125	0.596838
C16orf54	79.1793	-0.326578	0.284599	-1.1475	0.251175	0.596871
ZFHX3	2580.76	0.396205	0.345315	1.14737	0.251228	0.596884
ITGA6	3613.46	-0.438206	0.38194	-1.14732	0.251251	0.596884
NFRKB	1334.96	0.267576	0.233272	1.14705	0.25136	0.596988
PARD6G	158.209	0.382615	0.333567	1.14704	0.251365	0.596988
OR2G6	27.3244	0.609858	0.531974	1.14641	0.251627	0.597525
PCED1B	370.267	-0.378335	0.330103	-1.14611	0.251748	0.597644
COPZ2	1154.57	0.510322	0.445238	1.14618	0.251721	0.597644
GNB3	206.556	-0.552259	0.482082	-1.14557	0.251972	0.597925
HAAO	524.593	0.494946	0.432051	1.14557	0.251971	0.597925
SLC22A18	713.368	0.40384	0.352499	1.14565	0.251941	0.597925
CLK3	3389.87	0.346668	0.302798	1.14488	0.252258	0.598446
CEP112	364.566	-0.742086	0.648182	-1.14487	0.252262	0.598446
ALDH9A1	5935.59	-0.270575	0.236384	-1.14464	0.252358	0.598543
R3HDM1	1940.35	-0.63368	0.553625	-1.1446	0.252374	0.598543
USH2A	12.9807	1.07759	0.941984	1.14396	0.252641	0.598587
CCDC169	197.666	0.625395	0.54667	1.14401	0.25262	0.598587
CACNB2	337.084	-0.94649	0.827099	-1.14435	0.252479	0.598587
ASCC1	1466.1	-0.282618	0.247027	-1.14407	0.252593	0.598587
FEN1	1650.22	0.441953	0.38629	1.1441	0.252584	0.598587
FANCB	74.0556	0.575747	0.503199	1.14417	0.252551	0.598587
CASC4	4385.09	-0.516595	0.451558	-1.14403	0.252612	0.598587
AP1G1	3749.77	-0.169148	0.147917	-1.14353	0.252818	0.598923
XPO4	1072.24	-0.347748	0.304225	-1.14306	0.253013	0.599133
STRN3	616.702	-0.444727	0.389024	-1.14319	0.252961	0.599133
STEAP4	100.539	0.826931	0.723413	1.1431	0.252998	0.599133
CCDC142	337.63	-0.29122	0.254903	-1.14247	0.253257	0.599147
MED11	1117.74	0.372877	0.326383	1.14245	0.253266	0.599147
CER1	15.2155	-1.30373	1.14078	-1.14284	0.253105	0.599147
MAPK14	1462.49	-0.133398	0.116759	-1.14251	0.253243	0.599147
RFTN1	2107.56	-0.575132	0.503408	-1.14248	0.253256	0.599147
CSAG2	5.92944	1.51955	1.32972	1.14277	0.253136	0.599147
TAF11	1526.91	0.336601	0.294631	1.14245	0.253267	0.599147
GIMAP2	340.11	-0.561783	0.491953	-1.14194	0.253478	0.599562
PRRX2	3.95785	-1.8153	1.59004	-1.14167	0.253592	0.599665
PCP2	18.9978	0.744183	0.651806	1.14172	0.253569	0.599665
CNTNAP3	365.633	-0.498998	0.437114	-1.14157	0.253631	0.599673
RAB2A	4133.56	-0.300179	0.263014	-1.1413	0.253743	0.599847
LRP8	1426.8	-0.704935	0.6177	-1.14123	0.253776	0.599847
LRRC75A	326.147	-0.633271	0.554985	-1.14106	0.253845	0.599926
DSCAM	1008.78	-0.892596	0.782363	-1.1409	0.253913	0.600002
RASSF2	18252.9	-0.503894	0.4418	-1.14055	0.254058	0.600261
ARL14EP	943.855	0.254736	0.223389	1.14032	0.254151	0.600398
AL645922.1	6.62745	-2.66889	2.34089	-1.14012	0.254237	0.600433
SHLD1	265.821	0.307632	0.269809	1.14018	0.254209	0.600433
GSKIP	463.109	0.262782	0.230544	1.13983	0.254355	0.600545
HSPB2-C11orf52	295.354	0.509157	0.446688	1.13985	0.254349	0.600545
TOB1	1503.59	-0.309188	0.271308	-1.13962	0.254445	0.600672
ATP6V1E2	314.344	-0.302513	0.265475	-1.13951	0.254489	0.600692
ANKRD39	631.466	0.516317	0.453185	1.13931	0.254576	0.600813
CAMK2D	1991.11	-0.545702	0.479062	-1.1391	0.25466	0.600927
DGKD	2453.68	-0.310866	0.273198	-1.13788	0.255171	0.601204
PUS7L	870.213	-0.345311	0.303473	-1.13786	0.255178	0.601204
SLC7A11	2048.75	-0.686118	0.602855	-1.13812	0.255072	0.601204
TET3	1291.09	-0.39681	0.348606	-1.13828	0.255004	0.601204
CTSH	6401.28	0.465415	0.409007	1.13791	0.255156	0.601204
GAMT	4714.27	0.63605	0.558686	1.13847	0.254923	0.601204
CNPY4	986.496	0.263872	0.231914	1.1378	0.255204	0.601204
TRIP13	258.484	-0.823871	0.72368	-1.13845	0.254934	0.601204
IFFO2	1284.19	0.314227	0.27595	1.13871	0.254825	0.601204
PON3	56.5461	-0.774378	0.680357	-1.13819	0.25504	0.601204
C2orf16	23.1261	1.10779	0.973199	1.1383	0.254995	0.601204
TMEM234	732.148	0.329998	0.289885	1.13837	0.254964	0.601204
BCAN	41757.1	-0.828696	0.728415	-1.13767	0.255258	0.601248
RFC5	392.404	-0.407048	0.357874	-1.13741	0.255368	0.601254
ANAPC10	367.651	-0.275214	0.241941	-1.13752	0.25532	0.601254
PLEKHG1	1240.52	-0.477839	0.420094	-1.13746	0.255348	0.601254
TEDC1	1052.67	0.560828	0.493184	1.13716	0.255472	0.601332
ETF1	3676.91	0.270681	0.238031	1.13717	0.255469	0.601332
DRICH1	27.2613	-0.453336	0.398692	-1.13706	0.255514	0.601347
DNAJB11	2738.51	0.309655	0.272397	1.13678	0.255631	0.601539
CETN2	2649.71	0.236102	0.207719	1.13664	0.255689	0.601592
LACTB	751.681	0.391787	0.344763	1.1364	0.255791	0.601749
GOLPH3	2360.67	-0.338095	0.297628	-1.13597	0.25597	0.602024
ACTR10	2277.78	0.247112	0.217539	1.13595	0.25598	0.602024
AHI1	1271.42	-0.415453	0.365771	-1.13583	0.256028	0.602055
BTRC	1336.83	-0.339584	0.299059	-1.13551	0.256163	0.602287
PLBD1	540.194	0.503035	0.44315	1.13513	0.256319	0.602571
ANKLE2	3059.4	0.303967	0.267973	1.13432	0.256662	0.6029
ANAPC7	2958.58	0.203042	0.178972	1.13449	0.256588	0.6029
CENPK	166.588	-0.724273	0.638455	-1.13442	0.25662	0.6029
TRAF4	3762.33	0.418846	0.369191	1.1345	0.256585	0.6029
SLC5A6	1725.78	0.413342	0.364303	1.13461	0.256539	0.6029
KLHDC2	2111.55	0.1809	0.159483	1.13429	0.256673	0.6029
UBC	98218.5	0.308444	0.27199	1.13403	0.256784	0.602944
FOXN2	1066.34	-0.463818	0.409168	-1.13356	0.256977	0.602944
VPS35L	3681.92	-0.254924	0.224814	-1.13393	0.256822	0.602944
KRIT1	1289.14	-0.450043	0.396955	-1.13374	0.256905	0.602944
MSH5-SAPCD1	523.395	-0.878354	0.774678	-1.13383	0.256865	0.602944
NEK9	4245.97	-0.249628	0.220192	-1.13369	0.256926	0.602944
PCSK4	497.793	0.248034	0.218794	1.13364	0.256945	0.602944
SNX1	7086.1	-0.268714	0.236938	-1.13411	0.256747	0.602944
CCDC197	3.57826	-1.89153	1.66881	-1.13346	0.257021	0.602963
GRK7	4.82041	-1.01014	0.891786	-1.13272	0.257333	0.60361
DSCC1	158.212	-0.470784	0.415852	-1.13209	0.257595	0.604141
CCDC194	20.8683	0.750201	0.662918	1.13167	0.257775	0.60448
GPX7	669.405	0.350642	0.309919	1.1314	0.257888	0.604576
CDH20	1775.05	-0.586145	0.518068	-1.13141	0.257884	0.604576
ACBD4	1092.33	0.404537	0.357636	1.13114	0.257996	0.604747
SNX4	1281.29	-0.406266	0.359264	-1.13083	0.258127	0.604896
EPSTI1	648.7	-0.450592	0.398482	-1.13077	0.258151	0.604896
RANBP3	4214.33	0.240553	0.21274	1.13073	0.258167	0.604896
DMXL1	1348.06	-0.442183	0.3911	-1.13061	0.258218	0.604931
RARG	609.749	0.450798	0.398755	1.13051	0.25826	0.604946
CAVIN4	118.281	-0.767391	0.678892	-1.13036	0.258326	0.605015
CHD3	5502.78	-0.464484	0.410962	-1.13024	0.258376	0.60505
NCOA3	1344.6	-0.450426	0.398695	-1.12975	0.258582	0.605242
EIF2B1	2718.71	0.223974	0.198232	1.12986	0.258536	0.605242
NDUFAF6	898.256	0.274047	0.242566	1.12978	0.258568	0.605242
BORCS5	623.637	0.456807	0.40436	1.1297	0.258602	0.605242
CXorf56	811.518	0.180911	0.160167	1.12952	0.25868	0.605342
PANK1	260.366	0.544262	0.48198	1.12922	0.258805	0.605382
CLEC16A	1677.38	-0.237357	0.210182	-1.12929	0.258774	0.605382
SPARCL1	65873.5	-0.730003	0.646416	-1.12931	0.258768	0.605382
ZNF616	455.475	0.300948	0.266547	1.12906	0.258871	0.605453
ACPP	66.1979	0.870611	0.771323	1.12872	0.259015	0.605603
CMSS1	754.018	-0.49653	0.439996	-1.12849	0.259114	0.605603
COL11A2	1853.87	-0.532892	0.472156	-1.12864	0.259052	0.605603
TRIM50	15.3458	-1.06487	0.943629	-1.12849	0.259114	0.605603
CCDC130	3379.41	0.306763	0.271809	1.1286	0.259068	0.605603
AC009779.3	560.488	-0.251988	0.223337	-1.12828	0.2592	0.605689
RICTOR	1260.63	-0.397478	0.352302	-1.12823	0.259223	0.605689
CBWD3	855.75	-0.320778	0.284348	-1.12812	0.25927	0.605717
SLC11A1	6031.64	0.524899	0.465448	1.12773	0.259434	0.605933
ALPK3	650.705	-0.427413	0.379001	-1.12773	0.259432	0.605933
ZNF284	197.891	0.282826	0.250854	1.12746	0.25955	0.606118
KCNT1	897.198	-1.63015	1.44648	-1.12698	0.25975	0.606502
ZFX	1248.55	-0.338549	0.300495	-1.12664	0.259896	0.606642
DET1	347.001	-0.254918	0.226275	-1.12659	0.259918	0.606642
PRDM6	102.476	-0.63551	0.56402	-1.12675	0.259848	0.606642
MIDN	6294.13	0.226071	0.200693	1.12645	0.259975	0.606691
RPL17-C18orf32	920.223	0.640836	0.568956	1.12634	0.260023	0.60672
TEPP	21.7179	0.852786	0.757259	1.12615	0.260103	0.606822
FASTKD1	795.451	0.138007	0.122597	1.1257	0.260294	0.606933
TSPAN31	16948	0.438012	0.389036	1.12589	0.260211	0.606933
OASL	203.766	0.624311	0.554566	1.12576	0.260265	0.606933
LEO1	1106.71	0.324218	0.287988	1.1258	0.260249	0.606933
ZNF362	2491.76	-0.363368	0.322853	-1.12549	0.260381	0.607052
CPEB3	330.661	-0.759695	0.67504	-1.12541	0.260417	0.607053
TCF19	686.26	-0.427197	0.379645	-1.12525	0.260481	0.607119
ACSM1	17.41	-1.03375	0.918875	-1.12501	0.260584	0.607274
DTX3L	1976.95	0.412254	0.366701	1.12422	0.260918	0.607886
NEXN	328.243	-0.417219	0.3711	-1.12428	0.260896	0.607886
EIF2A	2028.41	-0.256719	0.228373	-1.12412	0.260961	0.607901
ATOH8	1162.66	0.401853	0.357597	1.12376	0.261116	0.608179
SNCAIP	978.22	-0.500458	0.445611	-1.12308	0.261403	0.608763
CD55	1267.15	0.485125	0.432092	1.12273	0.261551	0.609023
SNURF	35.2902	-0.798987	0.71207	-1.12206	0.261836	0.609604
PCDHGA2	250.317	-0.844424	0.752793	-1.12172	0.261981	0.609857
NUTM2A	271.841	0.604229	0.538818	1.1214	0.262119	0.610056
SF3A2	4987.58	0.279599	0.249342	1.12135	0.262138	0.610056
AC233723.1	233.256	0.669375	0.597098	1.12105	0.262268	0.610163
PITRM1	3031.6	-0.235022	0.209656	-1.12099	0.262293	0.610163
HDAC2	2988.59	0.298365	0.266154	1.12102	0.262277	0.610163
DZIP3	1481.82	-0.400158	0.357026	-1.12081	0.262369	0.610257
LIX1	2059.7	-0.518591	0.462766	-1.12063	0.262444	0.610346
PGAM1	10217	0.296879	0.264948	1.12051	0.262494	0.61038
LEAP2	180.304	0.453331	0.404635	1.12034	0.262567	0.610381
C4orf45	3.14282	-1.15749	1.0331	-1.1204	0.262542	0.610381
NDUFB8	5845.72	0.497419	0.44434	1.11946	0.262946	0.610682
AP3M1	1571.08	-0.249155	0.222599	-1.1193	0.263012	0.610682
ASPHD1	4204.64	0.748892	0.669187	1.11911	0.263094	0.610682
DISP2	539.674	-0.776553	0.693862	-1.11918	0.263065	0.610682
TRPV6	221.758	-1.02143	0.912696	-1.11914	0.263081	0.610682
PRRC2A	12859.8	-0.316723	0.282888	-1.1196	0.262883	0.610682
CT45A5	9.67026	1.6805	1.50088	1.11968	0.26285	0.610682
BMPR1A	990.23	-0.414095	0.369921	-1.11941	0.262963	0.610682
IFNA13	5.85917	-1.3653	1.21954	-1.11952	0.262918	0.610682
CCDC90B	2446.46	0.279356	0.249512	1.11961	0.262881	0.610682
PYY	14.2667	-0.708217	0.63245	-1.1198	0.262799	0.610682
GGH	1026.01	0.520808	0.465424	1.119	0.263142	0.610708
LYPD5	302.703	0.470511	0.420574	1.11874	0.263253	0.610882
PDSS1	237.543	0.556028	0.497145	1.11844	0.263378	0.611029
C17orf100	318.283	0.272531	0.243675	1.11842	0.263388	0.611029
AZIN1	4320.2	-0.304614	0.272434	-1.11812	0.263515	0.611239
TRAP1	4066.49	0.228696	0.204567	1.11795	0.26359	0.611329
NPIPB5	9557.93	-0.377036	0.337365	-1.11759	0.263741	0.611568
KIAA1211L	678.381	-0.709841	0.635184	-1.11754	0.263765	0.611568
ARHGEF5	154.456	0.685111	0.613221	1.11723	0.263894	0.611783
SSPO	277.633	-0.678861	0.607884	-1.11676	0.264097	0.611795
GPR137B	2712.87	-0.387471	0.346892	-1.11698	0.264003	0.611795
FSTL5	49.3724	-1.08721	0.973681	-1.1166	0.264165	0.611795
S1PR1	3236.24	-0.632107	0.566171	-1.11646	0.264225	0.611795
DDIT4L	462.395	0.664983	0.595551	1.11658	0.264172	0.611795
OR56A4	3.23421	1.09892	0.984018	1.11677	0.264094	0.611795
EHD4	1987.54	0.386823	0.34634	1.11689	0.264043	0.611795
KLK1	4.48556	1.83821	1.64606	1.11673	0.264108	0.611795
TBC1D5	3243.53	-0.711471	0.637217	-1.11653	0.264196	0.611795
SH2B1	5092.02	-0.175746	0.15743	-1.11635	0.264274	0.611823
SLC39A2	9.4878	1.20722	1.08176	1.11598	0.264431	0.611955
BMX	6.92814	-1.23085	1.10282	-1.11609	0.264385	0.611955
MAT2B	1459.39	-0.3005	0.269275	-1.11596	0.264439	0.611955
C1QBP	3973.3	0.338207	0.303247	1.11529	0.264728	0.612456
DSC2	494.519	0.393564	0.352862	1.11535	0.264702	0.612456
OTOGL	38.6713	-1.11342	0.998535	-1.11506	0.264827	0.612503
CD3D	45.4502	0.760878	0.682412	1.11498	0.264858	0.612503
KLHDC7B	58.2735	-0.495812	0.444681	-1.11498	0.264857	0.612503
SRF	2189.95	0.265778	0.238399	1.11484	0.264917	0.612557
PEX11A	515.411	-0.270716	0.242968	-1.1142	0.265191	0.61294
RGS11	5043.1	-0.727522	0.652877	-1.11433	0.265136	0.61294
RSPH14	72.0667	0.911396	0.817963	1.11423	0.265182	0.61294
ADGRF3	36.8348	0.420139	0.377229	1.11375	0.265386	0.613306
STRADB	1364.92	-0.334018	0.299987	-1.11344	0.265518	0.613479
VBP1	2403.71	0.261887	0.235212	1.11341	0.265534	0.613479
EPB41L1	7409.05	-0.512009	0.459982	-1.11311	0.265662	0.613553
AVPI1	660.36	0.508357	0.456703	1.1131	0.265665	0.613553
DUSP11	568.097	0.456539	0.410159	1.11308	0.265674	0.613553
YWHAZ	16703.3	0.198001	0.177914	1.11291	0.265749	0.613558
NRP2	3455.04	0.466678	0.419333	1.11291	0.265749	0.613558
IRF6	146.211	0.67172	0.604128	1.11188	0.266188	0.613566
FAM185A	223.662	0.289268	0.260224	1.11161	0.266305	0.613566
CA13	223.671	0.402454	0.362077	1.11151	0.266347	0.613566
NUDT11	444.744	0.57655	0.5184	1.11217	0.266064	0.613566
AREL1	1659.69	-0.190173	0.171068	-1.11168	0.266276	0.613566
MMAB	1692.44	0.483211	0.434472	1.11218	0.266061	0.613566
WDR17	423.965	-0.697978	0.627989	-1.11145	0.266375	0.613566
FDPS	4572.12	0.340748	0.306259	1.11261	0.265874	0.613566
CSK	3906.29	0.335661	0.301851	1.11201	0.266135	0.613566
NHSL1	1409.07	-0.480376	0.431839	-1.1124	0.265968	0.613566
GCM1	8.67435	-0.795141	0.714683	-1.11258	0.26589	0.613566
DHRS3	3692.13	0.388033	0.348973	1.11193	0.266169	0.613566
PKN2	1326.12	-0.525564	0.472895	-1.11138	0.266406	0.613566
SLC22A25	24.3749	-0.941578	0.846437	-1.1124	0.265966	0.613566
PLTP	12666.7	0.468599	0.421496	1.11175	0.266245	0.613566
SMC6	880.652	-0.328543	0.295376	-1.11229	0.266015	0.613566
GGCX	1812.93	0.145512	0.130871	1.11187	0.266192	0.613566
MEGF10	2806.8	-0.497812	0.447856	-1.11154	0.266334	0.613566
PCDHA11	47.6603	-0.901	0.811039	-1.11092	0.266603	0.613641
SDHB	2942.48	0.322095	0.28996	1.11082	0.266644	0.613641
ITIH4	942.027	-0.272895	0.245647	-1.11092	0.266601	0.613641
DNAJC3	1809.39	-0.180434	0.162436	-1.11079	0.266657	0.613641
CD81	40944.6	0.397311	0.3576	1.11105	0.266547	0.613641
AAMP	4887.38	0.236842	0.213218	1.1108	0.266656	0.613641
VIM	75274.6	0.515431	0.464185	1.1104	0.266827	0.613791
UGT3A1	4.44437	1.28875	1.16078	1.11024	0.266894	0.613791
TMEM123	4707.94	-0.484061	0.436109	-1.10995	0.267019	0.613791
PSMF1	6248.99	0.149935	0.135069	1.11006	0.266972	0.613791
SPTY2D1	551.321	0.290719	0.261862	1.1102	0.266913	0.613791
TESK2	723.866	-0.749211	0.675035	-1.10988	0.267049	0.613791
U2AF1L5	3403.42	0.283381	0.255237	1.11026	0.266886	0.613791
PHAX	1595.23	0.164205	0.147919	1.1101	0.266956	0.613791
AC004076.1	41.6453	-1.10997	1.00002	-1.10995	0.267023	0.613791
CDKL5	945.913	-0.457898	0.412656	-1.10964	0.267156	0.613889
OR2V2	19.9696	0.710886	0.640659	1.10962	0.267164	0.613889
GREM2	70.8104	0.708563	0.638657	1.10946	0.267233	0.613963
PRSS56	7.14447	-1.21722	1.09746	-1.10912	0.267379	0.614215
HFM1	94.8173	-0.704733	0.63559	-1.10879	0.267522	0.614295
AGR3	17.2628	-0.928028	0.836972	-1.10879	0.26752	0.614295
FAM122C	452.604	-0.278003	0.250693	-1.10894	0.267456	0.614295
ZNF559-ZNF177	98.7696	-1.26847	1.14441	-1.10841	0.267687	0.614588
KNOP1	1121.79	0.238604	0.215385	1.1078	0.267946	0.615101
TK2	3010.28	-0.179115	0.161725	-1.10753	0.268067	0.61521
SMIM17	22.9416	-1.1839	1.06893	-1.10755	0.268055	0.61521
TFCP2	2175.68	-0.223666	0.202008	-1.10721	0.268202	0.615272
NBR1	7448.88	-0.193136	0.174441	-1.10717	0.268219	0.615272
RGS20	488.93	-0.799032	0.721717	-1.10713	0.26824	0.615272
BCORL1	569.209	0.329121	0.297209	1.10737	0.268132	0.615272
BACH2	339.835	-0.415256	0.375119	-1.107	0.268295	0.615294
NPIPB4	821.621	0.529305	0.478171	1.10694	0.268322	0.615294
FCHO2	624.362	-0.49619	0.448462	-1.10643	0.268542	0.615545
FAM53B	5424.01	-0.538468	0.486707	-1.10635	0.268576	0.615545
ARL15	427.247	-0.78555	0.710095	-1.10626	0.268614	0.615545
NPIPB15	474.246	0.47658	0.430775	1.10633	0.268583	0.615545
SNAPC5	1020.17	0.332084	0.300167	1.10633	0.268584	0.615545
ASAP1	2586.47	-0.477006	0.431283	-1.10602	0.268719	0.615704
ATG9A	4401.97	0.205142	0.185598	1.1053	0.269029	0.616251
CLK4	1317.45	-0.221107	0.200044	-1.1053	0.269031	0.616251
BGLAP	124.606	0.621428	0.562298	1.10516	0.269091	0.616305
MAPKAPK5	1691.2	-0.207848	0.188142	-1.10474	0.269273	0.616639
TRABD	2795.42	0.303899	0.275152	1.10448	0.269386	0.616815
ZNF582	240.199	0.293631	0.265879	1.10438	0.269429	0.616828
GPR158	374.386	-0.592344	0.536441	-1.10421	0.269502	0.616882
MARCH10	27.4159	0.588997	0.533436	1.10416	0.269525	0.616882
PLPBP	1696.57	-0.198641	0.179939	-1.10394	0.26962	0.616942
PNMA8C	474.499	0.304528	0.275879	1.10384	0.269661	0.616942
AGO2	2316.58	-0.299675	0.27148	-1.10386	0.269655	0.616942
MMP23B	169.618	-0.292807	0.26535	-1.10348	0.269821	0.616959
FH	2434.22	0.233257	0.211445	1.10315	0.269961	0.616959
ARMC9	535.288	0.371052	0.336336	1.10322	0.269932	0.616959
ADAMTS1	1538.45	0.421147	0.38164	1.10352	0.269801	0.616959
ERVMER34-1	211.738	-0.479989	0.43493	-1.1036	0.269767	0.616959
KIF15	197.777	-0.76825	0.696329	-1.10329	0.269903	0.616959
TOX4	3127.35	0.108705	0.0985192	1.10339	0.269857	0.616959
HOXA10	657.902	0.709745	0.64323	1.10341	0.26985	0.616959
MATR3	10462.1	-0.325006	0.294657	-1.103	0.270028	0.617031
TRAPPC2	628.821	-0.216889	0.196673	-1.10279	0.270118	0.617151
POLQ	114.738	-0.603712	0.547884	-1.1019	0.270507	0.617227
CAMSAP1	2034.31	-0.315216	0.286043	-1.10199	0.270466	0.617227
ACIN1	9243.28	0.257099	0.23325	1.10225	0.270353	0.617227
ADRA2C	183.281	0.610145	0.553536	1.10227	0.270345	0.617227
NEK10	49.5563	-0.819246	0.743059	-1.10253	0.270231	0.617227
SELENOW	25866.2	0.564969	0.512655	1.10204	0.270442	0.617227
SF1	12539.4	-0.168276	0.152651	-1.10235	0.270309	0.617227
NKAPL	93.476	0.609584	0.55286	1.1026	0.2702	0.617227
ZNF691	628.129	0.31088	0.282082	1.10209	0.270422	0.617227
IDI1	2426.12	-0.43192	0.391987	-1.10187	0.270516	0.617227
C19orf12	1295.55	0.348727	0.316515	1.10177	0.270562	0.617249
KLHL12	2012.73	0.231871	0.210541	1.10131	0.270763	0.617539
PEA15	56788.5	-0.258112	0.234369	-1.10131	0.270762	0.617539
TOP1	2407.11	-0.317522	0.288339	-1.10121	0.270806	0.617554
SCNN1G	25.6625	0.714704	0.649207	1.10089	0.270946	0.61779
NDST2	1009.51	-0.241019	0.218985	-1.10062	0.271062	0.617972
RHBG	15.0142	0.802807	0.72955	1.10041	0.271152	0.618092
POLE	1277.09	-0.376206	0.341997	-1.10003	0.271321	0.618192
PADI1	22.623	0.48998	0.445404	1.10008	0.271298	0.618192
C11orf45	149.819	-0.389629	0.354242	-1.09989	0.271378	0.618192
ANKMY1	691.157	-0.323143	0.293784	-1.09994	0.27136	0.618192
DOK7	50.0035	0.71962	0.654074	1.10021	0.27124	0.618192
TMEM132C	808.865	-0.765439	0.696669	-1.09871	0.271894	0.618305
NXPH3	752.329	-0.544148	0.495084	-1.0991	0.271724	0.618305
BX255925.3	2223.77	0.40508	0.36855	1.09912	0.271716	0.618305
RENBP	2651.34	0.447968	0.407778	1.09856	0.27196	0.618305
CABP5	3.22837	-1.57484	1.43369	-1.09846	0.272005	0.618305
C3	61461.8	-0.454903	0.414009	-1.09878	0.271866	0.618305
C1orf21	2098	-0.598444	0.544734	-1.0986	0.271943	0.618305
RAD51AP1	164.805	-0.808012	0.735011	-1.09932	0.271629	0.618305
ZSCAN29	1168.54	-0.226166	0.205854	-1.09868	0.27191	0.618305
DDX46	2250.05	-0.291641	0.265523	-1.09836	0.272046	0.618305
AK5	5060.79	-0.75572	0.687578	-1.0991	0.271723	0.618305
METTL8	813.991	-0.312158	0.283972	-1.09926	0.271656	0.618305
LTN1	1250.68	-0.369203	0.336047	-1.09867	0.271914	0.618305
FAM83E	9.48426	-0.652383	0.593244	-1.09969	0.271468	0.618305
DNAJB6	5020.61	-0.204393	0.18609	-1.09835	0.27205	0.618305
MEIS2	1131.45	-0.457875	0.416593	-1.09909	0.271728	0.618305
PSME4	3279.68	-0.279591	0.254324	-1.09935	0.271616	0.618305
DIXDC1	2230.31	-0.450328	0.410121	-1.09804	0.272188	0.618452
HECW2	1017.41	-0.410972	0.374274	-1.09805	0.272183	0.618452
UNC5D	208.185	-0.912167	0.830934	-1.09776	0.272309	0.618456
EPHX1	7843.97	0.347434	0.316511	1.0977	0.272336	0.618456
YY1AP1	3546.47	0.157864	0.143813	1.0977	0.272334	0.618456
NRXN2	5549.55	-0.544597	0.496027	-1.09792	0.27224	0.618456
ARHGAP31	1891.03	-0.391491	0.356752	-1.09738	0.272477	0.618486
AMOTL1	1523.51	0.295372	0.269172	1.09733	0.272495	0.618486
ANO1	145.354	-1.16276	1.05953	-1.09743	0.272454	0.618486
CDK13	2066.71	-0.311842	0.284149	-1.09746	0.272442	0.618486
KBTBD8	168.243	0.462051	0.421209	1.09696	0.272657	0.61851
MYO19	1545.69	-0.283791	0.258723	-1.09689	0.272689	0.61851
PKDREJ	17.6573	-1.19626	1.09059	-1.0969	0.272687	0.61851
MRPL50	1124.24	0.274115	0.249854	1.0971	0.272598	0.61851
PKP4	17648.7	-0.733625	0.668735	-1.09703	0.272627	0.61851
PXYLP1	1120.87	-0.477043	0.435005	-1.09664	0.2728	0.618595
HAGH	3553.09	0.373973	0.341	1.0967	0.272774	0.618595
CCDC87	30.888	-0.84413	0.769988	-1.09629	0.272952	0.618857
MORF4L2	6457.84	0.299615	0.273321	1.0962	0.272991	0.618863
LRRC71	59.8302	1.12967	1.03072	1.096	0.273078	0.618976
ZNF366	105.038	-1.01295	0.924355	-1.09584	0.273148	0.619053
CPEB4	2126.41	-0.566404	0.51702	-1.09552	0.273291	0.619293
SLC12A4	3991.62	0.325762	0.297421	1.09529	0.27339	0.619435
MPDZ	4271.51	-0.525218	0.479654	-1.09499	0.273519	0.619644
CERS3	5.15064	-1.61222	1.47272	-1.09472	0.273638	0.619831
ZNF425	325.817	0.351869	0.321529	1.09436	0.273797	0.619864
SEC61G	2808.69	0.644912	0.589248	1.09447	0.273751	0.619864
GAB1	2948.77	-0.509651	0.46571	-1.09435	0.2738	0.619864
RRNAD1	1475.44	0.212926	0.194552	1.09444	0.27376	0.619864
TUBB8P12	3.6907	-1.00885	0.922059	-1.09413	0.273897	0.620002
TALDO1	10329.6	0.516747	0.47234	1.09402	0.273948	0.620034
PDCD7	923.693	-0.146844	0.134245	-1.09385	0.27402	0.620113
UCP2	4662.23	-0.427253	0.39071	-1.09353	0.274161	0.620273
RPS6KB2	2583.92	0.408981	0.374003	1.09352	0.274164	0.620273
DUSP26	651.535	0.605419	0.553928	1.09296	0.274413	0.62067
AC074143.1	181.005	-0.652293	0.596787	-1.09301	0.27439	0.62067
AGPS	1612.67	-0.263202	0.240853	-1.09279	0.274486	0.620752
EPHX3	49.0906	0.568667	0.520499	1.09254	0.274595	0.620917
EWSR1	13646.7	-0.133697	0.122404	-1.09226	0.274718	0.621112
LHFPL1	54.1222	-0.885324	0.810732	-1.09201	0.27483	0.621282
CTSW	116.774	0.393784	0.360669	1.09182	0.274914	0.621388
TGIF1	1085.88	0.427447	0.391573	1.09161	0.275002	0.621422
AC104389.5	106.284	0.5752	0.526915	1.09164	0.274992	0.621422
C2CD5	1340.07	-0.356349	0.32648	-1.09149	0.275057	0.621462
LRRC27	676.629	0.33096	0.30339	1.09087	0.27533	0.621711
MYBPC3	63.0354	0.976987	0.895643	1.09082	0.275351	0.621711
AHSA1	5085.89	0.293138	0.268718	1.09088	0.275326	0.621711
CHRDL1	1493.05	-0.827421	0.758445	-1.09094	0.275297	0.621711
PRSS55	25.218	-0.837521	0.767784	-1.09083	0.275348	0.621711
TRIM59	665.747	-0.62249	0.57076	-1.09063	0.275434	0.621814
RRAGA	4667.18	0.245235	0.224873	1.09054	0.275473	0.621821
PDLIM2	1445.91	0.332976	0.305366	1.09042	0.27553	0.621866
ZNF559	514.484	0.262292	0.240579	1.09025	0.275601	0.621908
PTCRA	126.664	0.945971	0.8677	1.09021	0.275622	0.621908
FOXD4L4	4.87829	-1.15909	1.06336	-1.09003	0.275702	0.622005
PCNX3	3165.32	0.1808	0.165909	1.08976	0.275821	0.622189
ZNF669	171.92	0.505153	0.463654	1.0895	0.275932	0.622289
SHISA3	97.0439	0.658634	0.604536	1.08949	0.275939	0.622289
PSRC1	5352.56	-0.512822	0.470795	-1.08927	0.276037	0.622372
VAC14	3003.75	0.183811	0.168752	1.08924	0.276049	0.622372
PRKD3	1824.06	-0.495996	0.455456	-1.08901	0.27615	0.622517
VCPIP1	894.996	0.326709	0.300073	1.08877	0.276257	0.622674
SLBP	1413.77	0.262081	0.240734	1.08867	0.276298	0.622683
PLA2G12A	1442.78	-0.211591	0.194402	-1.08842	0.276408	0.622766
TCEANC	249.595	0.304229	0.279513	1.08843	0.276407	0.622766
ST18	3052.11	-0.869715	0.799129	-1.08833	0.27645	0.622778
NSRP1	1989.29	-0.362789	0.333375	-1.08823	0.276493	0.622792
DIS3L2	1406.79	-0.497491	0.457314	-1.08786	0.276659	0.623082
JAKMIP3	1065.24	-0.684683	0.629642	-1.08742	0.276853	0.623436
PGR	52.7653	-0.839553	0.772268	-1.08713	0.276981	0.623548
TCF25	6535.08	0.235344	0.216531	1.08689	0.277087	0.623548
TIMM8A	96.6949	0.491722	0.452413	1.08689	0.277087	0.623548
TMEM242	1246.25	0.248826	0.228903	1.08704	0.277019	0.623548
MSN	16741.4	-0.384625	0.353788	-1.08716	0.276965	0.623548
ANKRD49	487.406	0.235191	0.216485	1.08641	0.277299	0.623857
RRAGC	1833.49	0.311957	0.287132	1.08646	0.277275	0.623857
ME1	883.307	-0.614462	0.565635	-1.08632	0.277336	0.623858
ZCRB1	2348.7	-0.377691	0.347757	-1.08608	0.277445	0.62402
C3orf38	755.178	0.314783	0.289878	1.08592	0.277516	0.624096
RPS6KA2	5058.12	-0.468622	0.431721	-1.08547	0.277712	0.624455
NPY5R	8.1866	-1.67638	1.54459	-1.08532	0.27778	0.624523
AHCTF1	1863.88	-0.295428	0.272276	-1.08503	0.277907	0.624726
ARHGEF35	4.02157	-1.89913	1.75048	-1.08492	0.277959	0.62476
ZNF618	605.694	-0.432836	0.39903	-1.08472	0.278045	0.624849
NPC1	5465.95	-0.345321	0.318368	-1.08466	0.278072	0.624849
SNX15	1523.73	0.232216	0.214134	1.08445	0.278167	0.624972
RAP2A	3072.45	-0.43058	0.397079	-1.08437	0.278201	0.624972
RAC1	24122.5	0.296695	0.273709	1.08398	0.278375	0.625036
PCP4	366.792	0.692235	0.638471	1.08421	0.278273	0.625036
GRIN2C	1479.54	-0.723893	0.66781	-1.08398	0.278373	0.625036
CHMP6	1556.99	0.410005	0.378243	1.08397	0.278378	0.625036
LNP1	219.405	-0.406832	0.375357	-1.08385	0.27843	0.625072
CCL28	75.4702	0.444845	0.410462	1.08377	0.278468	0.625074
TDRKH	427.504	-0.307998	0.284264	-1.08349	0.278591	0.625266
FAXDC2	5657.22	-0.510755	0.471478	-1.08331	0.278673	0.625367
CR2	13.133	-1.05274	0.971874	-1.0832	0.278719	0.625387
FRRS1	37.9135	-0.730104	0.674231	-1.08287	0.278866	0.625635
SAMD4B	6588.53	-0.175546	0.162124	-1.08279	0.278904	0.625636
CHKB	3226.82	0.36464	0.336794	1.08268	0.278951	0.625658
CEP295	686.587	-0.364492	0.336689	-1.08258	0.278996	0.625676
NAGPA	1239.32	0.417055	0.385287	1.08245	0.279051	0.625717
TMEM141	1558.35	0.486396	0.449452	1.0822	0.279164	0.625747
FAM120A	4258.06	-0.27784	0.256742	-1.08217	0.279176	0.625747
SLC47A1	256.741	-0.441535	0.407969	-1.08228	0.27913	0.625747
