## Supplementary Table S2 for "Treatment of Recurrent Glioblastoma by Chronic Convection-Enhanced Delivery of Topotecan" (part 6 of 7)

### Sheet: Patient 5 (continued)
	baseMean	log2FoldChange	lfcSE	stat	pvalue	padj
PPARA	1341.68	-0.441833	0.408321	-1.08207	0.279221	0.625766
CLDN12	1070.36	0.336037	0.310604	1.08188	0.279305	0.625871
DNAJC27	501.674	-0.271167	0.250718	-1.08156	0.279446	0.626061
EYA1	711.806	0.497714	0.460221	1.08147	0.27949	0.626061
KLF6	3595.88	-0.32874	0.303984	-1.08144	0.279501	0.626061
NDUFAF5	788.464	0.277662	0.256784	1.0813	0.279562	0.626115
RPS7	14849.4	0.327594	0.303032	1.08105	0.279674	0.626282
ANK3	4209.74	-0.599039	0.55437	-1.08058	0.279886	0.626591
PTPRO	889.46	-0.583851	0.540277	-1.08065	0.279852	0.626591
TOPBP1	1344.39	-0.417312	0.386429	-1.07992	0.280179	0.626906
GPR20	3.49153	-1.99198	1.84497	-1.07968	0.280286	0.626906
PAN3	1155.55	-0.266031	0.246345	-1.07991	0.280183	0.626906
FCER1G	6489.46	0.53974	0.499903	1.07969	0.28028	0.626906
KIAA0355	1848.12	-0.341404	0.316101	-1.08005	0.280121	0.626906
NLRC4	192.042	-0.457705	0.423837	-1.07991	0.280183	0.626906
BAHCC1	3268.82	-0.355993	0.329682	-1.07981	0.280228	0.626906
MYO5C	996.072	-0.672615	0.623125	-1.07942	0.2804	0.627078
SMAD7	832.911	-0.32368	0.299991	-1.07897	0.280603	0.627365
GTF2H2	537.988	-0.265148	0.245741	-1.07897	0.2806	0.627365
NQO1	1554.08	0.373275	0.346015	1.07878	0.280685	0.627465
STXBP5	554.91	-0.506226	0.469412	-1.07843	0.280844	0.627655
CSGALNACT2	1001.29	-0.244029	0.226269	-1.07849	0.280815	0.627655
ZNF200	495.436	0.364139	0.337731	1.07819	0.280948	0.627804
WDR12	846.311	0.209326	0.194161	1.07811	0.280986	0.627806
IRAK2	421.872	0.515952	0.478859	1.07746	0.281274	0.628367
ROR2	131.295	0.773667	0.71813	1.07734	0.28133	0.628409
ADORA2B	254.555	-0.636467	0.590939	-1.07704	0.28146	0.628537
FNDC4	2470.32	0.346632	0.321837	1.07704	0.281461	0.628537
SMIM3	2025.06	0.463115	0.430041	1.07691	0.281522	0.628588
PPY	4.24522	1.70743	1.58564	1.07681	0.281566	0.628604
TXNDC16	613.934	-0.605658	0.562516	-1.07669	0.281617	0.628635
LAMP1	20845.6	0.265383	0.246537	1.07644	0.281729	0.628644
ATG4B	4956.63	0.183516	0.170485	1.07643	0.281733	0.628644
RGPD5	446.837	0.762403	0.708168	1.07658	0.281666	0.628644
MGST3	4771.29	0.340645	0.316486	1.07633	0.281777	0.628661
RPA2	2495.79	0.197421	0.183521	1.07575	0.282041	0.628919
GNAS	37198.4	-0.291661	0.271109	-1.07581	0.282013	0.628919
KCNK7	69.2319	0.963126	0.895311	1.07574	0.282042	0.628919
DKC1	1934.84	0.34974	0.325161	1.07559	0.282111	0.628919
LURAP1L	363.694	0.477429	0.443823	1.07572	0.282054	0.628919
PID1	806.062	-0.549576	0.510959	-1.07558	0.282117	0.628919
ARID3A	450.91	0.383726	0.356797	1.07548	0.282161	0.628936
HAUS6	1296.66	-0.306158	0.284714	-1.07532	0.282233	0.628951
HEXA	5267.79	0.278635	0.259124	1.0753	0.282243	0.628951
KANTR	752.887	-0.318177	0.296011	-1.07488	0.282427	0.629279
UBE2B	1585.16	0.292375	0.272104	1.0745	0.282599	0.62958
SPAAR	140.668	0.365113	0.339857	1.07431	0.282682	0.629597
RIPOR3	289.38	-0.495381	0.461101	-1.07434	0.282669	0.629597
RBMXL2	6.45256	-1.20347	1.12048	-1.07406	0.282794	0.629765
ZNF639	971.415	0.191485	0.178412	1.07328	0.283147	0.630095
ATRN	3483.9	-0.455198	0.424151	-1.0732	0.283182	0.630095
NARS2	469.732	-0.317973	0.296242	-1.07335	0.283113	0.630095
HGFAC	294.724	-0.458879	0.427569	-1.07323	0.283169	0.630095
CNTN4	57.5547	-1.08018	1.00655	-1.07315	0.283203	0.630095
BEND3	264.164	0.292206	0.272222	1.07341	0.283087	0.630095
ZNF525	287.76	0.283047	0.263673	1.07348	0.283056	0.630095
SYNDIG1L	33.9332	-0.989427	0.922204	-1.07289	0.283318	0.630268
KY	90.0544	-0.445633	0.415455	-1.07264	0.283434	0.630284
KCNQ2	2716.64	-0.927091	0.864376	-1.07256	0.283471	0.630284
PIP4K2C	8600.06	0.503077	0.469086	1.07246	0.283513	0.630284
PPIP5K2	1019.89	-0.415607	0.387521	-1.07248	0.283506	0.630284
LST1	1828.21	0.485106	0.452423	1.07224	0.283612	0.630284
ZNF775	1264.44	0.41452	0.386602	1.07221	0.283624	0.630284
HIGD1A	5441.51	-0.272358	0.254008	-1.07224	0.283611	0.630284
LDOC1	3630.16	0.331688	0.30923	1.07262	0.28344	0.630284
DAND5	52.8195	0.384001	0.358175	1.0721	0.283674	0.630312
TIPIN	308.142	0.233887	0.218191	1.07194	0.283747	0.63039
TNRC18	4927.87	-0.433416	0.40437	-1.07183	0.283797	0.630419
ZNF26	821.013	-0.269389	0.251426	-1.07144	0.28397	0.630481
HMCN2	257.837	-1.02985	0.961336	-1.07127	0.284048	0.630481
ATN1	15843.7	-0.25572	0.238642	-1.07156	0.283916	0.630481
CXXC4	518.934	0.593071	0.553578	1.07134	0.284017	0.630481
MISP	10.6499	-0.775461	0.723712	-1.0715	0.283943	0.630481
EIF3C	13149.3	0.291374	0.271976	1.07132	0.284024	0.630481
ECHDC1	1630.48	0.165324	0.154344	1.07114	0.284107	0.630528
CYCS	4121.27	0.324547	0.303034	1.07099	0.284174	0.630594
RNF168	568.429	0.31507	0.294244	1.07078	0.284268	0.6306
PLOD3	5725.58	0.393789	0.367739	1.07084	0.284243	0.6306
GPR63	99.2704	0.568204	0.530668	1.07073	0.284289	0.6306
PRG4	8.24628	-1.38679	1.2955	-1.07047	0.284409	0.630629
RBBP6	2964.5	-0.23235	0.21709	-1.07029	0.284488	0.630629
SLCO1A2	8022.35	-0.899201	0.840045	-1.07042	0.28443	0.630629
MYO3B	31.445	0.557523	0.520865	1.07038	0.284449	0.630629
NR2C2	1851.19	-0.543787	0.50806	-1.07032	0.284475	0.630629
SLC29A2	559.398	-0.338515	0.316309	-1.0702	0.284528	0.630634
TRIM62	1100.32	-0.416489	0.389252	-1.06997	0.284631	0.630712
RFC3	311.689	-0.517581	0.483834	-1.06975	0.284732	0.630712
RIPK1	1803.24	0.291546	0.272547	1.06971	0.28475	0.630712
DHX15	3454.81	-0.251428	0.235017	-1.06983	0.284696	0.630712
ZNF132	224.742	0.199512	0.186507	1.06973	0.28474	0.630712
CYP24A1	9.78777	-0.924962	0.864824	-1.06954	0.284827	0.630717
TRIM9	6561.52	-0.547456	0.511938	-1.06938	0.284898	0.630717
NCAPD2	2643.2	-0.3554	0.332344	-1.06937	0.284901	0.630717
APOC4	18.0948	1.084	1.01348	1.06958	0.284807	0.630717
SCIMP	293.943	-0.691115	0.646409	-1.06916	0.284997	0.630846
PCDHA10	302.726	-0.378301	0.353934	-1.06885	0.285139	0.630912
JKAMP	1260.26	0.359402	0.336227	1.06893	0.285103	0.630912
GFRA2	728.561	-0.693239	0.648567	-1.06888	0.285124	0.630912
POLA2	881.377	0.329166	0.308205	1.06801	0.285515	0.63119
MORC4	1469.73	0.299529	0.280516	1.06778	0.285621	0.63119
COX6A1	14124.5	0.39623	0.370944	1.06817	0.285445	0.63119
ZNF175	530.204	-0.271759	0.254482	-1.06789	0.28557	0.63119
GDF9	63.1474	-0.491776	0.460582	-1.06773	0.285643	0.63119
KHDC1	437.88	0.284043	0.265872	1.06834	0.285365	0.63119
TMEM220	593.923	-0.380527	0.356441	-1.06757	0.285713	0.63119
EPC2	932.938	-0.309459	0.289894	-1.06749	0.28575	0.63119
CD99	11866.3	0.329086	0.308002	1.06845	0.285316	0.63119
LSM14B	2321.92	-0.192479	0.180283	-1.06765	0.285677	0.63119
HS3ST5	278.515	-0.78164	0.732068	-1.06772	0.285649	0.63119
HIVEP3	802.305	-0.252487	0.236463	-1.06777	0.285625	0.63119
ZDHHC9	8512.32	-0.441306	0.41338	-1.06755	0.285722	0.63119
FLVCR1	545.891	0.27475	0.257462	1.06715	0.285905	0.63145
OSTM1	1211.88	0.401184	0.376084	1.06674	0.28609	0.631693
GALR1	103.074	-0.716091	0.671288	-1.06674	0.286088	0.631693
GPN3	660.985	0.21579	0.20233	1.06653	0.286186	0.631781
ZNF567	187.408	-0.461792	0.433004	-1.06648	0.286205	0.631781
MAP3K6	1707.48	0.362313	0.339787	1.0663	0.28629	0.631872
HMX1	96.0165	0.979786	0.918927	1.06623	0.28632	0.631872
INTS2	679.663	-0.405655	0.380515	-1.06607	0.286393	0.631949
VMP1	4238.65	0.476153	0.446694	1.06595	0.286446	0.631968
USP15	1260.03	-0.281547	0.264144	-1.06588	0.286476	0.631968
NSMCE2	430.587	-0.325998	0.305913	-1.06566	0.286579	0.632075
RNF216	3116.09	-0.314199	0.29487	-1.06555	0.286627	0.632075
FITM2	713.489	0.222616	0.208925	1.06553	0.286637	0.632075
NDUFB5	3398.46	0.208453	0.19566	1.06538	0.286703	0.632139
PRR35	8.15955	2.31547	2.17373	1.06521	0.286783	0.632232
FLRT1	690.882	-0.452654	0.425021	-1.06501	0.286869	0.63234
ECSIT	2184.48	0.310873	0.291943	1.06484	0.286947	0.632429
SDK1	334.371	-0.789924	0.742177	-1.06433	0.287177	0.632797
LRGUK	187.214	-0.792145	0.744281	-1.06431	0.287189	0.632797
OGT	8078.15	-0.38213	0.359085	-1.06418	0.287248	0.632845
SFPQ	13408.1	-0.206694	0.194363	-1.06344	0.287582	0.633447
ADAMTS19	12.0811	-1.22347	1.15052	-1.06341	0.287597	0.633447
LIN7C	926.1	0.27035	0.254424	1.0626	0.287965	0.633516
SOGA1	4621.17	-0.33001	0.310454	-1.06299	0.287785	0.633516
HES5	241.874	-0.878142	0.826044	-1.06307	0.287751	0.633516
ZNF23	1066.14	-0.186914	0.175801	-1.06321	0.287687	0.633516
FAM102B	603.952	-0.319733	0.300799	-1.06295	0.287806	0.633516
ABCC11	53.6999	-0.736992	0.693568	-1.06261	0.287959	0.633516
ROCK1	2271.99	-0.445903	0.419605	-1.06267	0.287931	0.633516
CCM2	3835.28	0.359293	0.338091	1.06271	0.287913	0.633516
PRX	413.111	-0.533137	0.501656	-1.06275	0.287894	0.633516
OSBPL1A	5848.82	-0.485453	0.456893	-1.06251	0.288005	0.633521
DCTN1	16001.3	0.360132	0.338972	1.06242	0.288044	0.633524
LRRC8B	1578.78	-0.283676	0.267074	-1.06216	0.288161	0.633549
RNF167	6883.29	0.239497	0.22547	1.06221	0.28814	0.633549
TMEM145	1313.79	-0.575105	0.541453	-1.06215	0.288168	0.633549
THRB	506.245	-0.806071	0.758984	-1.06204	0.288218	0.633577
EIF3CL	4762.14	0.265939	0.250494	1.06166	0.288391	0.633874
ADAMTS3	430.555	-0.901831	0.849608	-1.06147	0.288478	0.63397
FPR3	525.95	-0.514942	0.485188	-1.06133	0.288542	0.63397
AC005324.3	6.36869	-1.22979	1.15875	-1.06131	0.288547	0.63397
FBXO24	93.781	0.307109	0.289428	1.06109	0.288649	0.63403
TTBK1	1710.14	-0.325646	0.306884	-1.06114	0.288628	0.63403
IFFO1	3654.57	-0.211857	0.19983	-1.06019	0.289059	0.634093
HNRNPH3	4911.29	-0.179716	0.169447	-1.0606	0.288872	0.634093
THAP11	1375.24	0.233236	0.21992	1.06055	0.288895	0.634093
HLA-DMB	4070.98	-0.432041	0.407521	-1.06017	0.289068	0.634093
LRRC3B	690.093	-0.755993	0.712956	-1.06036	0.288979	0.634093
NCOA2	1080.45	-0.590308	0.556873	-1.06004	0.289126	0.634093
MYO10	10482.6	-0.425596	0.401485	-1.06005	0.28912	0.634093
TMEM218	1090.22	0.205346	0.193588	1.06074	0.288808	0.634093
IL20RA	122.955	-0.602766	0.568323	-1.06061	0.288869	0.634093
CDK17	1622.62	-0.448102	0.422633	-1.06026	0.289025	0.634093
YRDC	560.354	0.466591	0.440161	1.06005	0.289124	0.634093
EXOC1L	7.83326	1.32009	1.24533	1.06004	0.289128	0.634093
COPB1	2845.94	-0.301965	0.284912	-1.05985	0.289213	0.634196
NR1I2	17.1704	-0.459724	0.433816	-1.05972	0.289271	0.634242
TANGO2	1687.24	-0.222109	0.209723	-1.05906	0.289572	0.63482
PCDH11X	104.269	0.983086	0.928586	1.05869	0.28974	0.634859
SLC2A4	94.8759	-0.68287	0.64498	-1.05875	0.289716	0.634859
NR3C2	570.86	-0.591791	0.558981	-1.0587	0.289739	0.634859
TMEM121B	424.115	-0.381272	0.360063	-1.0589	0.289643	0.634859
IL6ST	8229.53	-0.358481	0.33864	-1.05859	0.289786	0.634877
S1PR3	3868.08	-0.559904	0.529007	-1.05841	0.28987	0.634979
SLC25A36	1997.9	-0.3346	0.316173	-1.05828	0.289927	0.63502
POLG2	379.38	0.31048	0.293464	1.05798	0.290063	0.635237
NHLRC2	891.454	-0.34752	0.328536	-1.05778	0.290154	0.635354
INIP	1132.32	-0.17161	0.162327	-1.05718	0.290427	0.635459
ZNHIT3	1334.87	0.318178	0.300967	1.05718	0.290428	0.635459
RFX8	54.1428	0.594552	0.562334	1.05729	0.290378	0.635459
RAD52	666.451	-0.233231	0.22059	-1.05731	0.290371	0.635459
ARID1B	2543.61	-0.51702	0.48898	-1.05734	0.290355	0.635459
SLC25A15	125.097	0.556814	0.526589	1.0574	0.290329	0.635459
AMER2	12772.5	-0.523722	0.495545	-1.05686	0.290575	0.635699
CPSF2	1920.44	-0.279174	0.264233	-1.05655	0.290719	0.635746
AC114490.3	175.199	0.397116	0.375898	1.05645	0.290765	0.635746
KNSTRN	608.505	-0.221368	0.209505	-1.05662	0.290683	0.635746
ZNF541	24.0379	-0.730443	0.691445	-1.0564	0.290785	0.635746
RBM24	105.721	0.813989	0.770329	1.05668	0.290659	0.635746
C13orf46	30.3494	-0.685709	0.649451	-1.05583	0.291046	0.636236
CMC2	1937.27	0.40503	0.383744	1.05547	0.29121	0.63651
CCDC84	2356.01	0.411779	0.390256	1.05515	0.291356	0.636747
TEX15	38.2491	-0.790597	0.749702	-1.05455	0.291632	0.636913
ZNF778	867.874	0.189743	0.179967	1.05432	0.291736	0.636913
P3H3	622.568	0.486808	0.461906	1.05391	0.291923	0.636913
MTDH	3045.74	-0.158023	0.149923	-1.05403	0.291868	0.636913
RPN1	8045.38	0.218102	0.20691	1.05409	0.291841	0.636913
ASTE1	500.234	-0.208547	0.19788	-1.05391	0.291926	0.636913
MAP4K4	27590.9	-0.563335	0.534322	-1.0543	0.291746	0.636913
RAPSN	51.8355	0.576737	0.547234	1.05391	0.291923	0.636913
ZNF727	21.3105	-0.848189	0.804793	-1.05392	0.291919	0.636913
NOP14	1245.74	0.206675	0.195974	1.0546	0.291608	0.636913
EXOC4	2592.86	-0.474327	0.449737	-1.05468	0.291573	0.636913
EP300	2856.87	-0.392966	0.372875	-1.05388	0.291938	0.636913
CC2D1B	3768.31	0.338082	0.320837	1.05375	0.291997	0.636913
RAD51AP2	4.42522	-1.45443	1.37969	-1.05417	0.291806	0.636913
DPH2	1495.21	0.330949	0.314051	1.05381	0.291971	0.636913
AC106886.5	2429.29	0.37311	0.35417	1.05348	0.292123	0.637023
OR7D2	16.8498	-0.693749	0.658515	-1.05351	0.292109	0.637023
CSDE1	16292.9	-0.15908	0.151068	-1.05303	0.292327	0.637386
PLAGL1	458.084	-0.668325	0.634777	-1.05285	0.29241	0.637436
CNNM4	835.126	0.344827	0.327529	1.05282	0.292426	0.637436
TBCE	1011.23	-0.205525	0.195248	-1.05264	0.292508	0.637451
RFXAP	382.7	-0.537386	0.51051	-1.05264	0.292504	0.637451
CDH5	1626.08	-0.542881	0.516027	-1.05204	0.292782	0.637683
ARL4D	288.454	0.350748	0.333378	1.0521	0.292753	0.637683
ZEB1	2745.01	-0.70392	0.66913	-1.05199	0.292803	0.637683
FBXO48	172.496	0.273938	0.26033	1.05227	0.292674	0.637683
INPP4A	1694.89	-0.44984	0.427561	-1.05211	0.29275	0.637683
SINHCAF	622.6	0.563649	0.535852	1.05187	0.292858	0.63772
RHOG	6649.35	0.514656	0.489503	1.05138	0.293082	0.63788
PTPMT1	2751.49	0.282781	0.268905	1.0516	0.292984	0.63788
DPY30	1479.8	0.314371	0.298978	1.05148	0.293037	0.63788
FRMD3	675.468	-0.601687	0.572259	-1.05142	0.293064	0.63788
DERL2	1671.66	0.28368	0.269919	1.05098	0.293266	0.638165
GRB7	24.6055	0.852731	0.811402	1.05094	0.293288	0.638165
ATP6AP2	5693.95	0.218924	0.20837	1.05065	0.293419	0.638367
TSTD2	1393.91	-0.217254	0.206807	-1.05052	0.29348	0.638417
CD53	2978.66	-0.428453	0.40792	-1.05033	0.293564	0.638437
TEX46	7.56915	1.20392	1.14616	1.05039	0.293539	0.638437
METRN	12738	0.528543	0.503475	1.04979	0.293814	0.638898
GRIA2	2693.26	-0.825375	0.786292	-1.0497	0.293854	0.638902
YOD1	464.502	0.176859	0.168499	1.04961	0.293895	0.638909
RPTOR	1791.54	-0.36782	0.350482	-1.04947	0.293961	0.638971
FRAT2	496.687	-0.266628	0.254278	-1.04857	0.294376	0.639215
MCPH1	712.793	-0.253404	0.241653	-1.04863	0.294349	0.639215
DLG5	2329.24	-0.281899	0.26878	-1.04881	0.294266	0.639215
ARHGAP39	1842.82	-0.414178	0.394886	-1.04885	0.294245	0.639215
B4GALT1	2156.6	0.530566	0.505867	1.04883	0.294258	0.639215
TIGD6	479.804	0.152056	0.144998	1.04868	0.294326	0.639215
HDDC2	3225.89	0.406438	0.387459	1.04898	0.294186	0.639215
CCDC121	253.536	-0.770265	0.734503	-1.04869	0.294321	0.639215
GPRC5C	1062.95	0.285552	0.272347	1.04848	0.294416	0.639218
ZNF786	450.629	0.293206	0.279806	1.04789	0.294689	0.639267
TJAP1	5781.93	-0.42365	0.404218	-1.04807	0.294605	0.639267
IMPDH1	2056.08	0.319818	0.305119	1.04817	0.294558	0.639267
ARF1	14906.5	0.317183	0.302716	1.04779	0.294735	0.639267
GATB	2159.51	0.358914	0.34252	1.04786	0.294702	0.639267
TNKS1BP1	4138.02	0.275155	0.262515	1.04815	0.294569	0.639267
SHC2	5868.37	0.307661	0.293622	1.04781	0.294726	0.639267
RGCC	6725.48	-0.444889	0.424603	-1.04778	0.294741	0.639267
PIK3R4	922.777	-0.296478	0.283036	-1.04749	0.294872	0.63947
FOXD4L5	27.2819	0.866539	0.827463	1.04722	0.294996	0.639657
LRRC6	250.725	-0.663227	0.633601	-1.04676	0.295211	0.63973
CCDC190	53.7041	-0.893153	0.853835	-1.04605	0.295538	0.63973
SCARB1	4329.84	-0.289477	0.276614	-1.0465	0.295329	0.63973
SCN7A	180.813	-0.814529	0.779387	-1.04509	0.295982	0.63973
NOTCH3	3919.04	-0.645211	0.617421	-1.04501	0.296019	0.63973
TMEM236	57.7936	0.642224	0.613565	1.04671	0.295234	0.63973
AP000311.1	4.35549	-1.34643	1.28649	-1.04659	0.295291	0.63973
DEPTOR	748.313	-0.731297	0.699687	-1.04518	0.295941	0.63973
OCLM	12.0309	1.19542	1.14399	1.04496	0.296043	0.63973
C1orf35	1348.63	0.354256	0.338883	1.04536	0.295855	0.63973
CPLANE2	149.502	0.465894	0.445519	1.04573	0.295684	0.63973
ZNF333	1204.23	-0.312858	0.299242	-1.0455	0.295791	0.63973
ZNF283	260.502	0.3008	0.287639	1.04575	0.295674	0.63973
ZNF382	421.419	-0.516147	0.493951	-1.04494	0.296052	0.63973
ERICH1	877.997	-0.217135	0.207663	-1.04561	0.29574	0.63973
EFCAB2	920.227	-0.395591	0.378503	-1.04515	0.295955	0.63973
HEMK1	1696.1	0.181037	0.17308	1.04597	0.295574	0.63973
RBM15B	3233.13	0.272301	0.260282	1.04618	0.295479	0.63973
C19orf57	479.849	-0.751376	0.718509	-1.04574	0.295679	0.63973
DDOST	5628.17	0.270808	0.259069	1.04531	0.295878	0.63973
MICALL2	6480.6	0.35822	0.342812	1.04494	0.296049	0.63973
CDC40	804.649	-0.206298	0.197067	-1.04684	0.295173	0.63973
CEP250	1972.7	0.209868	0.200736	1.04549	0.295796	0.63973
CDH2	3597.63	-0.487414	0.466142	-1.04563	0.29573	0.63973
AXIN2	810.948	-0.545771	0.521685	-1.04617	0.295483	0.63973
ZNF324B	276.231	0.175129	0.167541	1.04529	0.295888	0.63973
PRSS8	16.18	0.752538	0.719987	1.04521	0.295926	0.63973
AC025165.3	135.19	0.556844	0.533044	1.04465	0.296186	0.63985
ANKEF1	154.784	0.454838	0.435431	1.04457	0.296221	0.63985
GTF2H2C_2	431.799	0.409606	0.392092	1.04467	0.296177	0.63985
SBSN	16.9596	1.16284	1.11341	1.04439	0.296305	0.639949
CCDC83	21.0531	-0.721004	0.690422	-1.04429	0.296349	0.639963
ABCB5	21.2085	0.587273	0.562559	1.04393	0.296517	0.64008
RBFOX3	703.515	-1.08656	1.04076	-1.04401	0.296483	0.64008
EFTUD2	3940.3	0.245358	0.235009	1.04404	0.296467	0.64008
ATR	873.443	-0.262861	0.251836	-1.04378	0.296588	0.640151
THSD8	623.295	0.485019	0.464781	1.04354	0.296696	0.640303
FCF1	1028.13	-0.224494	0.215276	-1.04282	0.297032	0.640865
ACVR1B	2031.79	0.306594	0.294	1.04284	0.297024	0.640865
IK	6218.92	0.213002	0.204279	1.0427	0.297086	0.640899
PLGRKT	552.263	-0.280147	0.268696	-1.04262	0.297126	0.640903
HTR6	4.17572	-1.90101	1.82466	-1.04184	0.297485	0.641513
SLC6A6	2034.04	-0.297765	0.285784	-1.04192	0.297448	0.641513
ZBTB11	674.747	-0.33737	0.324129	-1.04085	0.297945	0.641655
PRR23C	5.37998	1.26792	1.21785	1.04112	0.29782	0.641655
UMAD1	586.281	-0.584746	0.561868	-1.04072	0.298006	0.641655
BCAS1	33912.5	-0.828171	0.795468	-1.04111	0.297824	0.641655
PRDM15	619.47	0.235785	0.226475	1.04111	0.297824	0.641655
ASIC1	2341.61	-0.702007	0.674431	-1.04089	0.297928	0.641655
UEVLD	1054.5	-0.319227	0.306479	-1.04159	0.2976	0.641655
SWT1	284.336	-0.303454	0.291528	-1.04091	0.297919	0.641655
TLE1	1738.23	-0.412362	0.396223	-1.04073	0.298	0.641655
RPL5	21467.6	0.335678	0.322496	1.04087	0.297934	0.641655
CACNA1G	358.775	-0.964927	0.926851	-1.04108	0.297838	0.641655
PPCS	1617.08	0.291172	0.27968	1.04109	0.297833	0.641655
GALNS	1408.33	0.233035	0.223936	1.04063	0.298046	0.641658
PIK3CB	1055.25	-0.213031	0.204833	-1.04003	0.298328	0.641981
CLTC	13346.6	-0.217371	0.208994	-1.04008	0.298302	0.641981
NOL12	1403.24	0.314577	0.302414	1.04022	0.298237	0.641981
TRIM38	1100.8	0.426786	0.410378	1.03998	0.298348	0.641981
THAP2	187.707	0.325529	0.313096	1.03971	0.298475	0.642173
FAM120C	1391.79	-0.221492	0.213056	-1.0396	0.298527	0.642204
CP	4034.47	0.636232	0.612148	1.03934	0.298645	0.642279
PRR18	7176.55	-0.881721	0.848398	-1.03928	0.298676	0.642279
OGDH	6159.77	-0.212885	0.204811	-1.03942	0.298608	0.642279
GPR35	340.568	0.304919	0.29342	1.03919	0.298717	0.642286
TMEM168	1364.64	-0.25951	0.249777	-1.03897	0.29882	0.64237
RAI14	1274.99	-0.287593	0.276814	-1.03894	0.298832	0.64237
TTC14	2212.33	-0.416798	0.401309	-1.03859	0.298993	0.642552
NEK1	1017.79	-0.454433	0.437534	-1.03862	0.29898	0.642552
PCYT1A	3273.95	0.174853	0.168414	1.03823	0.299162	0.642602
LONRF2	1494.5	-0.625616	0.602612	-1.03817	0.299189	0.642602
USP31	1903.55	-0.243821	0.234864	-1.03814	0.299206	0.642602
PIGS	2512.31	0.139574	0.134441	1.03818	0.299185	0.642602
ACP7	349.716	0.677869	0.652783	1.03843	0.29907	0.642602
TRMT61B	491.352	-0.316278	0.304836	-1.03754	0.299486	0.643038
EML4	1538.62	-0.323799	0.312084	-1.03754	0.299484	0.643038
MYBL2	736.521	-0.674959	0.650629	-1.03739	0.299552	0.6431
TRIM26	3220.84	0.267821	0.258418	1.03639	0.300022	0.643617
PDPN	7087.67	0.408858	0.394453	1.03652	0.29996	0.643617
TIA1	2755.48	-0.299616	0.289067	-1.03649	0.299972	0.643617
C2orf73	27.6851	-0.649361	0.626408	-1.03664	0.299902	0.643617
PROM1	1393.71	-0.667815	0.644348	-1.03642	0.300007	0.643617
SLC10A7	314.301	-0.614998	0.593381	-1.03643	0.300001	0.643617
TADA2B	1190.74	0.167481	0.161693	1.0358	0.300297	0.644126
GAL	22.0879	1.0071	0.972769	1.03529	0.300533	0.64455
HMGXB3	2889.9	0.315462	0.304775	1.03507	0.300639	0.644694
EGFL6	15.6101	-1.39174	1.34473	-1.03495	0.30069	0.644723
ENDOU	157.967	-0.482759	0.466648	-1.03453	0.300891	0.644744
OPRL1	344.34	-0.404847	0.391316	-1.03458	0.300866	0.644744
NUDT17	324.413	-0.195375	0.188803	-1.03481	0.300758	0.644744
ALKBH3	1082.2	0.30129	0.29117	1.03476	0.300783	0.644744
OSGEPL1	427.775	-0.504104	0.487267	-1.03455	0.300877	0.644744
CECR2	1149.03	-0.525513	0.50802	-1.03443	0.300934	0.644754
SYNJ2	5384.7	-0.471	0.455537	-1.03394	0.301163	0.645163
TPM1	4532.44	0.453094	0.438392	1.03354	0.301353	0.645325
ARHGAP33	4619.36	-0.532255	0.514976	-1.03355	0.301345	0.645325
COMT	9301.92	0.271087	0.262281	1.03358	0.301335	0.645325
FAM168B	7540.47	-0.262697	0.254199	-1.03343	0.301402	0.645349
PCNP	3569.85	-0.230495	0.223146	-1.03293	0.301635	0.645765
GRAMD1C	566.309	-0.551702	0.534435	-1.03231	0.301928	0.646002
CEP55	100.006	-1.06657	1.03293	-1.03256	0.301808	0.646002
PIK3C2B	2781.66	-0.43348	0.419921	-1.03229	0.301937	0.646002
RNF151	4.90742	1.25191	1.21264	1.03239	0.30189	0.646002
MFAP3L	2838.13	-0.356019	0.344867	-1.03234	0.301915	0.646002
WIPF2	2683.47	-0.212522	0.20593	-1.03201	0.302066	0.646196
LRP1	18299.4	-0.372091	0.3606	-1.03186	0.302135	0.646264
IL4R	2017.11	0.427201	0.414167	1.03147	0.30232	0.646347
SGTA	9298.03	0.298591	0.289444	1.0316	0.302259	0.646347
HSPA9	12078.9	0.138721	0.134491	1.03145	0.302329	0.646347
FGD3	680.556	-0.299433	0.290237	-1.03168	0.30222	0.646347
GPR151	32.4298	-0.758301	0.735234	-1.03137	0.302366	0.646347
CCNJL	205.669	0.250826	0.243243	1.03118	0.302458	0.646463
AC022414.1	309.888	-0.862075	0.836321	-1.03079	0.302637	0.646764
ZFP37	267.531	0.241524	0.23436	1.03057	0.302743	0.646765
ASH2L	2384.17	0.1467	0.142439	1.02991	0.30305	0.646765
UBR7	2100.74	-0.238574	0.231703	-1.02966	0.303171	0.646765
EN2	555.829	0.616949	0.598751	1.03039	0.302826	0.646765
GSDMC	52.7616	-0.773346	0.750448	-1.03051	0.302769	0.646765
NME6	981.72	0.275879	0.267838	1.03002	0.303001	0.646765
SLC35A4	3777.48	0.224792	0.218436	1.0291	0.303433	0.646765
OPCML	821.255	0.988447	0.96059	1.029	0.30348	0.646765
PSMD11	3267.94	0.177879	0.172698	1.03	0.303011	0.646765
TLK1	1639.58	-0.363486	0.353206	-1.02911	0.303429	0.646765
MAP3K3	1793.59	-0.200602	0.194814	-1.02971	0.303145	0.646765
TOP2B	6629.73	-0.375168	0.364567	-1.02908	0.303443	0.646765
CWC27	924.787	-0.426281	0.413708	-1.03039	0.302827	0.646765
SOX11	1969.43	0.550985	0.535161	1.02957	0.303212	0.646765
RPS25	18166.2	0.396325	0.384881	1.02974	0.303134	0.646765
RAB33A	1303.42	0.829485	0.805922	1.02924	0.303368	0.646765
GABPB2	952.585	-0.242706	0.235732	-1.02958	0.303206	0.646765
OR52E4	11.2185	-0.75463	0.732466	-1.03026	0.302888	0.646765
LMO2	2888.54	0.332568	0.322935	1.02983	0.30309	0.646765
RLBP1	277.861	-0.731339	0.710612	-1.02917	0.303401	0.646765
DSP	269.567	0.805389	0.782401	1.02938	0.303301	0.646765
CDC5L	1973.21	-0.223564	0.217188	-1.02936	0.303312	0.646765
CRYBG1	301.142	0.581234	0.564981	1.02877	0.303589	0.646917
PKNOX2	560.285	-0.554017	0.538743	-1.02835	0.303785	0.647252
FCGRT	8282.12	0.325114	0.316275	1.02795	0.303975	0.647355
ANGEL2	1345.04	-0.17603	0.17122	-1.02809	0.303908	0.647355
SULT1E1	5.34833	-1.93137	1.87905	-1.02784	0.304025	0.647355
MSTN	85.0536	-0.966285	0.940088	-1.02787	0.304013	0.647355
ADAM11	795.533	-0.769036	0.748114	-1.02797	0.303966	0.647355
ZNF44	728.167	0.258827	0.251846	1.02772	0.304082	0.647395
SHISA7	1020.55	-0.781846	0.760949	-1.02746	0.304203	0.64749
ADRA1B	135.81	-0.716481	0.697306	-1.0275	0.304186	0.64749
PCDHGB3	151.645	-0.799904	0.778606	-1.02735	0.304254	0.647509
CPSF7	5300.32	-0.202592	0.197212	-1.02728	0.304288	0.647509
ZNF703	1958.3	-0.26075	0.253879	-1.02706	0.30439	0.647562
ZNF33A	1336.72	-0.32965	0.320949	-1.02711	0.304369	0.647562
PECR	290.366	-0.296476	0.288722	-1.02686	0.304487	0.647606
ZNF710	1008.11	-0.198523	0.193326	-1.02688	0.304478	0.647606
GNE	898.731	-0.342206	0.333453	-1.02625	0.304774	0.648133
GDF10	59.8211	-0.797369	0.777247	-1.02589	0.304944	0.648414
GAS8	1623.18	0.211185	0.205903	1.02565	0.305055	0.648437
SLC45A3	3037.25	-0.684023	0.666838	-1.02577	0.305	0.648437
ZMYM4	2139.78	-0.316369	0.308466	-1.02562	0.30507	0.648437
EFL1	838.982	-0.199364	0.194414	-1.02546	0.305147	0.648437
MED20	641.555	0.212913	0.207626	1.02546	0.305145	0.648437
SMC2	1088	-0.474998	0.463341	-1.02516	0.305288	0.648585
PTOV1	10228	0.406611	0.396636	1.02515	0.305293	0.648585
NES	14611.6	-0.369597	0.360581	-1.025	0.305362	0.648649
NUDT15	500.63	0.27048	0.264077	1.02425	0.305717	0.64916
MTMR11	912.615	0.444498	0.433969	1.02426	0.305711	0.64916
LAMC3	776.981	-0.58166	0.567809	-1.02439	0.30565	0.64916
CARS2	2574.21	0.273813	0.26736	1.02414	0.305771	0.649192
TIAM2	519.768	-0.581874	0.568233	-1.02401	0.305832	0.64924
LMO7	554.917	-0.605786	0.591774	-1.02368	0.305988	0.649489
ITGB2	8737.87	-0.396279	0.387184	-1.02349	0.306076	0.649513
HADHA	9524.73	0.262569	0.256531	1.02354	0.306054	0.649513
ANKRD6	1524.17	-0.332417	0.324959	-1.02295	0.306331	0.649645
SLC44A4	8.74389	-0.792206	0.774404	-1.02299	0.306314	0.649645
FHL1	2972.68	-0.386089	0.377341	-1.02318	0.306221	0.649645
HHIPL2	33.0269	0.414082	0.404749	1.02306	0.306279	0.649645
NKD2	252.271	-0.475716	0.464919	-1.02322	0.306202	0.649645
CFH	1598.77	0.384505	0.376029	1.02254	0.306526	0.649891
GRB10	2652.39	-0.191669	0.18745	-1.02251	0.306541	0.649891
TMEM266	90.6661	-0.511509	0.500271	-1.02246	0.306562	0.649891
PAQR6	31441.3	-0.726761	0.711148	-1.02195	0.306802	0.650075
SNAI2	396.771	-0.730359	0.714615	-1.02203	0.306766	0.650075
CBFA2T2	1450.07	-0.291137	0.28488	-1.02196	0.306799	0.650075
TBX2	1426.02	0.440622	0.431056	1.02219	0.306691	0.650075
RGS7	226.288	-0.848552	0.830593	-1.02162	0.30696	0.650245
SIK1	568.356	0.474493	0.464446	1.02163	0.306955	0.650245
PARP8	829.91	-0.408057	0.399475	-1.02148	0.307026	0.650303
BICRA	1541.24	-0.196042	0.191998	-1.02106	0.307225	0.650643
TRIM3	1843.5	0.283332	0.27754	1.02087	0.307317	0.650758
FEM1C	1434.81	0.238711	0.234038	1.01997	0.307743	0.650763
ANKRD52	3151.06	-0.207659	0.203552	-1.02018	0.307643	0.650763
MTUS2	118.497	-1.2061	1.18247	-1.01999	0.307734	0.650763
ATMIN	3233.7	0.195337	0.19141	1.02052	0.307484	0.650763
CORO1C	5979.82	-0.216664	0.212389	-1.02013	0.307667	0.650763
SPATS2	589.926	0.281862	0.276266	1.02026	0.307607	0.650763
GALR3	9.10638	0.845951	0.829188	1.02022	0.307626	0.650763
AQP11	122.027	0.330604	0.323915	1.02065	0.30742	0.650763
C12orf60	191.532	0.302809	0.296666	1.02071	0.307392	0.650763
GGA1	5046.47	0.255572	0.250512	1.0202	0.307634	0.650763
AC091959.3	46.6113	1.51424	1.48422	1.02022	0.307622	0.650763
ACTN1	7224.66	-0.548336	0.537867	-1.01946	0.307983	0.650926
AC091167.2	70.155	0.962138	0.943555	1.01969	0.307873	0.650926
ATL3	2571.53	0.248365	0.243609	1.01952	0.307954	0.650926
KHDRBS2	39.675	-0.925418	0.907591	-1.01964	0.307898	0.650926
PCNX1	1805.12	-0.316274	0.310255	-1.0194	0.308013	0.650926
CTIF	3550.8	-0.454692	0.446235	-1.01895	0.308225	0.650982
SNRK	1023.12	-0.322921	0.31692	-1.01894	0.308232	0.650982
PLPP6	549.884	0.268031	0.262996	1.01914	0.308136	0.650982
POSTN	186.429	0.7458	0.73193	1.01895	0.308227	0.650982
RTL9	22.9886	-0.867854	0.851676	-1.019	0.308205	0.650982
ABHD16A	2438.67	0.27873	0.273612	1.01871	0.308341	0.651074
TMLHE	487.268	-0.486768	0.47784	-1.01868	0.308353	0.651074
MOG	21247.8	-0.782324	0.768355	-1.01818	0.308592	0.651221
ZNF652	3312.44	-0.536598	0.526887	-1.01843	0.308474	0.651221
TRAF3	1617.91	-0.284332	0.279269	-1.01813	0.308616	0.651221
KRT14	3.35021	1.57352	1.54562	1.01805	0.308654	0.651221
ZNF568	419.391	0.180607	0.17739	1.01813	0.308615	0.651221
HEBP1	2194.78	0.335205	0.329231	1.01814	0.30861	0.651221
USH1G	9.27786	1.01352	0.995881	1.01771	0.308815	0.651399
ASAP2	1370.35	-0.514881	0.505916	-1.01772	0.308811	0.651399
APIP	1194.95	-0.273533	0.268799	-1.01761	0.308863	0.651418
ANO2	103.947	-0.395261	0.388555	-1.01726	0.30903	0.651689
ZNF605	769.346	-0.380366	0.374402	-1.01593	0.309663	0.651887
ZNF746	1365.86	0.228259	0.224626	1.01617	0.309548	0.651887
MED12L	388.957	-0.643923	0.633776	-1.01601	0.309625	0.651887
SPRYD3	4457.83	0.359563	0.353793	1.01631	0.309482	0.651887
CUX2	520.067	-1.48985	1.46555	-1.01658	0.309354	0.651887
SGSH	1499.24	0.329469	0.324201	1.01625	0.309511	0.651887
FAM216B	28.7285	1.51975	1.49528	1.01637	0.309453	0.651887
SLC28A1	59.2657	-0.701042	0.690051	-1.01593	0.309664	0.651887
CDHR3	299.435	-0.712977	0.701551	-1.01629	0.309493	0.651887
PHTF2	723.601	-0.350236	0.344438	-1.01683	0.309233	0.651887
AMD1	4573.59	-0.240092	0.236309	-1.01601	0.309626	0.651887
FAM162B	52.7051	-0.74637	0.734409	-1.01629	0.309493	0.651887
GEMIN8	986.637	0.361462	0.355476	1.01684	0.309231	0.651887
TSPAN7	10351.1	-0.745917	0.733586	-1.01681	0.309245	0.651887
NUDT16L1	2090.07	0.279499	0.275279	1.01533	0.309949	0.652035
ARG2	287.749	0.27535	0.271245	1.01513	0.310043	0.652035
TRAPPC9	1602.21	-0.516977	0.509119	-1.01543	0.309899	0.652035
ABCC6	178.555	0.392647	0.386787	1.01515	0.310035	0.652035
MSH3	567.463	-0.399513	0.393339	-1.0157	0.309774	0.652035
SCAMP4	7534.01	0.252183	0.248323	1.01554	0.309846	0.652035
AQP4	48308.4	-0.747742	0.736498	-1.01527	0.309979	0.652035
FOXC1	296.809	0.447568	0.440762	1.01544	0.309896	0.652035
SPDL1	574.67	-0.317969	0.313279	-1.01497	0.310119	0.652115
TSC22D1	11167.3	-0.245506	0.241963	-1.01464	0.310278	0.652367
HNRNPH1	12367.2	-0.288037	0.284043	-1.01406	0.310552	0.652707
KCNE1B	5.88168	-1.00333	0.989417	-1.01406	0.310555	0.652707
ACVR1	1001.93	-0.312744	0.308386	-1.01413	0.31052	0.652707
KNTC1	816.604	-0.454901	0.448683	-1.01386	0.310651	0.652715
RECQL	1341.27	-0.247585	0.244231	-1.01373	0.310711	0.652715
MRRF	1078.98	-0.158035	0.155872	-1.01388	0.310642	0.652715
ADNP2	1052.21	-0.258491	0.254991	-1.01373	0.310714	0.652715
ADAMTS15	514.377	0.558058	0.550925	1.01295	0.311085	0.652765
COPS3	2137.09	0.243871	0.240721	1.01309	0.311019	0.652765
MYBPC1	1683.98	0.705665	0.696401	1.0133	0.310915	0.652765
ACOX3	797.301	0.185754	0.183322	1.01326	0.310935	0.652765
RTL8B	1133.18	0.249419	0.246149	1.01328	0.310925	0.652765
CPNE1	3991.88	0.252916	0.249574	1.01339	0.310872	0.652765
ST13	11265.4	-0.186347	0.183891	-1.01336	0.31089	0.652765
ENSA	6853.56	0.304368	0.300434	1.01309	0.311016	0.652765
GABRQ	211.911	0.754262	0.744586	1.01299	0.311063	0.652765
OR2L2	115.486	-0.688403	0.679743	-1.01274	0.311185	0.652893
MSL1	5392.22	-0.191963	0.189689	-1.01199	0.311541	0.653479
TSPYL6	6.39439	-1.05887	1.04626	-1.01205	0.311515	0.653479
IP6K1	3246.79	0.175995	0.173965	1.01167	0.311694	0.653719
BCL9L	2276.99	0.443222	0.438248	1.01135	0.31185	0.653964
TARS	3043.48	0.268376	0.265451	1.01102	0.312007	0.654213
ACAP2	1535.04	-0.452305	0.44745	-1.01085	0.312089	0.654302
EPN2	6266.8	-0.354816	0.351037	-1.01076	0.312129	0.654306
FOXJ2	1293.86	0.23142	0.22907	1.01026	0.31237	0.65449
RGS13	7.08664	-0.851371	0.842726	-1.01026	0.312372	0.65449
WFDC8	4.14508	1.66163	1.6445	1.01042	0.312295	0.65449
PLCB1	609.437	-0.729335	0.721788	-1.01046	0.312277	0.65449
CDK5R1	1228.42	-0.652349	0.645792	-1.01015	0.312422	0.654514
COL10A1	6.49367	-0.829754	0.821547	-1.00999	0.3125	0.654515
BLK	12.4653	0.723815	0.716646	1.01	0.312493	0.654515
DBNDD1	1916.51	-0.438637	0.43447	-1.00959	0.312691	0.65467
BORCS7	1146.32	0.223362	0.221275	1.00943	0.312768	0.65467
TBC1D22A	1668.07	-0.264633	0.262105	-1.00965	0.312664	0.65467
LTBP2	751.046	0.445841	0.441621	1.00955	0.312709	0.65467
CTNNA2	4216.11	-0.785112	0.777738	-1.00948	0.312744	0.65467
ESR1	96.2083	-0.334927	0.331827	-1.00934	0.312811	0.654678
CRAT	3490.1	0.242076	0.239862	1.00923	0.312864	0.654709
SERPINA5	493.932	0.637396	0.631819	1.00883	0.313058	0.654792
RGP1	1759.09	-0.189081	0.187426	-1.00882	0.313059	0.654792
UBE2F	1988.44	0.287227	0.284687	1.00892	0.313012	0.654792
GPRIN1	925.041	0.611028	0.605623	1.00892	0.313011	0.654792
SLC25A5	6956.96	0.291959	0.289495	1.00851	0.313209	0.655025
B3GNT5	556.184	0.544087	0.539585	1.00834	0.313289	0.655112
BCAR1	5341.03	0.292343	0.28995	1.00825	0.313332	0.655121
CARD8	1646.7	-0.335513	0.332805	-1.00814	0.313388	0.655157
CHST8	178.182	0.877273	0.870397	1.0079	0.313502	0.655314
SF3B4	3553.49	0.305518	0.30321	1.00761	0.313641	0.655523
SERTAD4	132.872	0.341184	0.33879	1.00706	0.313904	0.655976
TBP	761.458	-0.225341	0.223775	-1.007	0.313935	0.655976
GALNT2	4499.12	-0.355768	0.353473	-1.00649	0.314178	0.65611
PRPS1	2081.56	-0.260844	0.25919	-1.00638	0.314232	0.65611
R3HCC1	3825.14	0.455928	0.453026	1.0064	0.314221	0.65611
RPS8	27488.5	0.369844	0.367403	1.00664	0.314106	0.65611
PKNOX1	953.298	0.160324	0.159264	1.00666	0.3141	0.65611
ZNF501	217.324	-0.439482	0.436597	-1.00661	0.314123	0.65611
AP1M1	4026.72	0.164437	0.163425	1.00619	0.314323	0.656218
EIF4G1	12529.8	0.226562	0.225189	1.0061	0.31437	0.656234
H2AFV	6105.91	-0.228394	0.227065	-1.00585	0.314487	0.656318
BET1L	2837.94	0.237603	0.236209	1.0059	0.314464	0.656318
CYSTM1	3206.54	0.342023	0.340143	1.00553	0.314643	0.656561
HECTD3	3133.83	0.212114	0.210993	1.00531	0.314746	0.656696
FAM98B	1295.39	-0.157793	0.156988	-1.00512	0.314837	0.656805
ZMYND8	2725.51	-0.226326	0.225211	-1.00495	0.314921	0.656817
ISCA1	1756.45	0.157365	0.15658	1.00501	0.31489	0.656817
EPHA5	135.616	-0.772524	0.76884	-1.00479	0.314997	0.656896
ARMCX2	1763.41	-0.295727	0.294367	-1.00462	0.31508	0.656987
LIMS3	18.5435	0.953861	0.949563	1.00453	0.315125	0.656999
SRSF6	9264.14	-0.213899	0.212975	-1.00434	0.315215	0.657107
DUSP27	88.3604	-0.689008	0.68615	-1.00416	0.315299	0.657135
NUTM2E	172.803	0.60261	0.60012	1.00415	0.315307	0.657135
GLIPR1L2	107.003	-0.352383	0.350993	-1.00396	0.315397	0.657162
CDK15	16.9792	-0.765631	0.762573	-1.00401	0.315374	0.657162
PZP	16.8741	-0.815548	0.812712	-1.00349	0.315624	0.657392
PPP4R3B	2701.76	-0.284476	0.283481	-1.00351	0.315614	0.657392
FARP1	4488.76	-0.428456	0.426925	-1.00359	0.315578	0.657392
RNASE13	7.68541	0.734529	0.732533	1.00272	0.315994	0.65808
MATN2	4501.69	-0.643428	0.642098	-1.00207	0.31631	0.658304
RARRES1	90.1959	0.704871	0.703508	1.00194	0.316374	0.658304
MARF1	3535.48	-0.278793	0.278241	-1.00198	0.316352	0.658304
SGIP1	897.605	-0.46193	0.460981	-1.00206	0.316316	0.658304
TANC2	2282.77	-0.559629	0.558531	-1.00197	0.31636	0.658304
SUN1	4953.92	-0.398395	0.397491	-1.00228	0.316211	0.658304
SETDB2	612.025	0.187822	0.187372	1.0024	0.31615	0.658304
SNX3	7812.48	-0.231187	0.230766	-1.00182	0.316428	0.658336
NUFIP1	395.665	-0.289394	0.288914	-1.00166	0.316507	0.658402
ZMYND12	175.308	-0.655557	0.654511	-1.0016	0.316538	0.658402
HSPH1	3008.96	0.290457	0.2901	1.00123	0.316716	0.658529
FHOD1	1328.18	-0.27195	0.271615	-1.00124	0.316713	0.658529
CYP4F8	8.27758	1.02102	1.01964	1.00135	0.316659	0.658529
C8orf74	3.40942	1.28022	1.27901	1.00095	0.316851	0.658689
GHRHR	16.5885	-1.04989	1.04893	-1.00091	0.316871	0.658689
ABCA3	5619.34	0.199388	0.199271	1.00059	0.317027	0.658932
MTMR3	2855.19	-0.313137	0.313031	-1.00034	0.317146	0.658938
RALB	2116.75	0.241228	0.241112	1.00048	0.317077	0.658938
KIAA0556	2170.89	-0.463852	0.463671	-1.00039	0.317122	0.658938
SMARCA2	4671.59	-0.398615	0.398573	-1.00011	0.317259	0.659091
ADHFE1	1502.33	-0.454877	0.454958	-0.999822	0.317397	0.659239
CENPB	14904.9	0.46302	0.463114	0.999797	0.317409	0.659239
AKAP7	538.689	-0.448929	0.449097	-0.999625	0.317492	0.659251
SCT	6.70333	0.836332	0.836579	0.999704	0.317454	0.659251
SCMH1	958.804	-0.334064	0.334235	-0.999489	0.317558	0.659306
OR5AU1	33.291	0.771584	0.772098	0.999334	0.317633	0.659381
TP63	18.4596	-0.995886	0.998426	-0.997455	0.318544	0.659535
TIMM44	1943.91	0.272936	0.273434	0.99818	0.318192	0.659535
ZNF142	1202.8	-0.215649	0.215986	-0.998442	0.318065	0.659535
NOS3	600.391	-0.471829	0.473092	-0.997329	0.318605	0.659535
BICD1	1092.39	-0.368111	0.368553	-0.9988	0.317891	0.659535
RRM2B	1507.3	0.330573	0.331037	0.998596	0.31799	0.659535
PTK7	1191.5	0.426234	0.427092	0.997991	0.318284	0.659535
CLIC2	311.62	-0.281593	0.282274	-0.997586	0.31848	0.659535
ZNF169	174.154	-0.601646	0.602226	-0.999037	0.317777	0.659535
ICK	1295.04	-0.353984	0.354683	-0.998028	0.318266	0.659535
INTS6L	677.007	-0.295781	0.296235	-0.998467	0.318053	0.659535
ATAD2	782.972	-0.599087	0.600486	-0.997672	0.318439	0.659535
FTCD	343.237	0.792462	0.794485	0.997453	0.318545	0.659535
USP37	612.443	-0.259134	0.259715	-0.997765	0.318393	0.659535
LY6H	1327.14	0.991919	0.994136	0.99777	0.318391	0.659535
ZNF510	607.047	-0.336603	0.337465	-0.997447	0.318548	0.659535
HNRNPK	20494.5	-0.269094	0.269485	-0.99855	0.318013	0.659535
SLC39A8	1184.24	0.371297	0.371929	0.998301	0.318134	0.659535
RANBP3L	1004.02	-0.932728	0.934682	-0.99791	0.318323	0.659535
IL17B	56.1519	0.835941	0.838172	0.997338	0.3186	0.659535
GRAMD2A	154.229	0.349291	0.350182	0.997455	0.318544	0.659535
PRKCZ	3929.11	0.542564	0.543578	0.998134	0.318214	0.659535
CD226	204.308	-0.273231	0.273573	-0.998749	0.317917	0.659535
ZBTB21	656.148	0.4145	0.415649	0.997234	0.318651	0.659549
BMP8B	807.435	0.471215	0.47269	0.996878	0.318824	0.659827
IRS1	577.868	0.639454	0.641644	0.996587	0.318965	0.660033
PTCD3	3054.09	-0.215567	0.216343	-0.996414	0.319049	0.660033
BUB1B	286.934	-0.943889	0.947346	-0.99635	0.31908	0.660033
CAV1	2406.19	0.568699	0.570709	0.996477	0.319018	0.660033
PLK4	217.005	-0.69463	0.697498	-0.995888	0.319305	0.660418
SCARA3	6895.83	-0.461399	0.463587	-0.99528	0.3196	0.660644
SCG2	2113.65	-0.524562	0.526983	-0.995405	0.319539	0.660644
PACS1	3752.91	-0.249303	0.25051	-0.99518	0.319649	0.660644
GFRAL	4.99822	-1.04045	1.04513	-0.995527	0.31948	0.660644
MT1M	1359.46	0.581493	0.584143	0.995462	0.319511	0.660644
DPH3	1248.1	0.212893	0.213907	0.995258	0.319611	0.660644
ACSS1	5648.65	-0.432064	0.434414	-0.994591	0.319935	0.661155
MVD	3125.49	0.440611	0.443283	0.993971	0.320237	0.661459
BEST1	5142.1	-0.504845	0.507945	-0.993898	0.320272	0.661459
NAV2	3219.92	-0.535442	0.538644	-0.994056	0.320196	0.661459
TMEM87A	3224.01	-0.209566	0.210838	-0.993967	0.320239	0.661459
RBBP9	1007.45	-0.251739	0.253287	-0.993887	0.320278	0.661459
TEKT1	281.098	1.09892	1.10588	0.993702	0.320368	0.661556
SLC1A1	300.302	-0.496398	0.49958	-0.993629	0.320403	0.661556
C12orf29	645.918	0.224404	0.226041	0.992756	0.320829	0.661626
MFSD13A	699.793	0.301397	0.303524	0.992993	0.320714	0.661626
ARHGAP29	809.44	-0.488714	0.492115	-0.993089	0.320666	0.661626
SCUBE2	947.666	0.709527	0.714307	0.993308	0.32056	0.661626
MGARP	136.773	0.465401	0.468623	0.993123	0.32065	0.661626
SGMS2	112.072	0.613381	0.617482	0.993359	0.320535	0.661626
FGF1	15261.9	-0.556849	0.560761	-0.993023	0.320699	0.661626
DENND4C	984.497	-0.58252	0.586367	-0.993439	0.320496	0.661626
NAGS	141.924	-0.285015	0.287078	-0.992815	0.3208	0.661626
TRPV3	626.382	-0.465226	0.468614	-0.99277	0.320822	0.661626
DAPK1	2302.74	-0.487258	0.491114	-0.992148	0.321126	0.662157
CREBRF	899.414	-0.339693	0.342417	-0.992045	0.321176	0.66218
TNNI1	27.0356	0.750321	0.756748	0.991506	0.321438	0.662244
TMA16	290.88	0.251488	0.253638	0.991523	0.32143	0.662244
NPIPB9	168.445	0.353246	0.356275	0.9915	0.321442	0.662244
CASQ1	261.832	0.284516	0.286929	0.991591	0.321397	0.662244
RALBP1	4359.4	0.133452	0.134559	0.99177	0.32131	0.662244
NHLRC1	216.625	-0.492966	0.49717	-0.991545	0.321419	0.662244
PFDN4	462.654	0.409884	0.413553	0.99113	0.321622	0.662534
CYYR1	421.624	-0.429865	0.433877	-0.990752	0.321807	0.662678
FBXL19	1356.41	-0.366616	0.370019	-0.990803	0.321782	0.662678
SNX33	1384.24	0.319707	0.322693	0.990747	0.321809	0.662678
GUF1	1700.52	0.152127	0.153598	0.990421	0.321968	0.662925
CEP170	3189.91	-0.450918	0.455374	-0.990216	0.322069	0.66305
RBM17	4419.65	-0.224106	0.226356	-0.990057	0.322146	0.663122
CNKSR3	1053.38	-0.289037	0.291961	-0.989984	0.322182	0.663122
CAPN8	63.3315	0.579503	0.585416	0.9899	0.322223	0.663125
LHX3	33.6996	1.27276	1.28589	0.989787	0.322278	0.663159
TMEM9B	3888.89	0.167027	0.168769	0.989676	0.322332	0.66318
GSTM2	4587.32	-0.321513	0.32489	-0.989605	0.322367	0.66318
RASL11B	176.442	0.454995	0.459948	0.98923	0.322551	0.663477
C9orf50	82.7183	0.60505	0.611826	0.988925	0.3227	0.663703
XCR1	4.8333	-1.00734	1.01901	-0.988554	0.322882	0.663748
NPY1R	83.9678	-0.891522	0.901884	-0.988511	0.322902	0.663748
ZNF25	948.158	-0.339587	0.343529	-0.988524	0.322896	0.663748
ASB3	1328.3	-0.257918	0.26085	-0.988757	0.322782	0.663748
AC079447.1	35.9536	0.453366	0.45865	0.988479	0.322918	0.663748
C6orf62	8011.29	-0.244272	0.247182	-0.988226	0.323042	0.663922
SLC7A14	1053.42	-0.594559	0.601701	-0.988131	0.323089	0.663937
SYT14	241.266	-0.512486	0.5189	-0.98764	0.323329	0.664191
PRAG1	891.655	0.193866	0.196302	0.987592	0.323353	0.664191
STMP1	2461.66	0.221049	0.223834	0.987558	0.323369	0.664191
BTN1A1	6.1242	-0.695399	0.704096	-0.987648	0.323325	0.664191
LMOD1	408.712	-0.446227	0.451934	-0.987373	0.32346	0.664272
SUV39H2	163.879	-0.267976	0.271466	-0.987144	0.323572	0.664272
FAAH	4061.42	0.638191	0.646535	0.987094	0.323596	0.664272
ADAMTS12	176.682	-0.692694	0.701634	-0.987259	0.323515	0.664272
TBCA	3221.99	0.281711	0.2854	0.987076	0.323606	0.664272
SOWAHC	586.238	0.388293	0.393583	0.986559	0.323859	0.664711
BRCC3	642.784	-0.170837	0.17325	-0.986069	0.324099	0.665124
SCYL2	1017.87	-0.377584	0.383001	-0.985856	0.324204	0.66513
SLC5A8	3.21752	-1.56992	1.59276	-0.985662	0.324299	0.66513
NUDT10	366.754	0.553357	0.561379	0.985711	0.324275	0.66513
ZNF592	3003.43	-0.155202	0.157456	-0.985689	0.324286	0.66513
INSRR	67.4318	-0.931048	0.94434	-0.985924	0.324171	0.66513
ZNF133	1354.35	0.245949	0.249551	0.985565	0.324347	0.665147
SCAF8	1692.1	-0.321416	0.326253	-0.985171	0.32454	0.665382
ZFYVE21	4165.1	-0.31906	0.323858	-0.985185	0.324533	0.665382
RIPOR1	3854.21	0.447977	0.454989	0.98459	0.324826	0.665491
METTL7B	1991.73	0.628411	0.638105	0.984808	0.324718	0.665491
UBAP2L	5429.06	-0.209773	0.213047	-0.984634	0.324804	0.665491
PEX13	572.602	0.247458	0.251286	0.984767	0.324738	0.665491
KLK4	32.6349	0.566011	0.57466	0.98495	0.324649	0.665491
GAREM2	1364.77	-0.700004	0.710966	-0.984582	0.324829	0.665491
RORC	38.3835	0.544156	0.552906	0.984174	0.32503	0.665498
SMAD6	311.187	-0.252131	0.256176	-0.984209	0.325013	0.665498
CORO1A	5253.96	-0.266002	0.270268	-0.984216	0.325009	0.665498
RPL11	28972	0.379778	0.385804	0.984382	0.324928	0.665498
SOX12	2042.56	0.249448	0.25345	0.984211	0.325012	0.665498
ZNF726	178.919	-0.582748	0.592654	-0.983284	0.325468	0.665991
MFSD14C	1145.86	-0.237035	0.241027	-0.983437	0.325392	0.665991
ASB9	38.0921	-0.587983	0.59788	-0.983445	0.325388	0.665991
ABCC8	721.195	-0.778665	0.791728	-0.9835	0.325361	0.665991
HBZ	11.7275	1.49337	1.51868	0.983329	0.325446	0.665991
GRHL1	101	0.539791	0.549184	0.982896	0.325659	0.666189
RTF1	2845.16	0.229444	0.233486	0.982687	0.325762	0.666189
PAGE2B	4.67451	1.30921	1.33213	0.982789	0.325711	0.666189
AMPD3	2994.79	-0.325938	0.331663	-0.982739	0.325736	0.666189
NUDT19	475.08	0.2529	0.257309	0.982868	0.325673	0.666189
GLI1	7115.17	0.777239	0.792289	0.981004	0.326591	0.666191
PCGF5	2047.33	-0.218207	0.222177	-0.98213	0.326036	0.666191
TMEFF1	465.638	-1.08453	1.10522	-0.981278	0.326455	0.666191
CASP14	6.61714	1.05185	1.07127	0.981871	0.326163	0.666191
GATA2	271.254	0.614885	0.626842	0.980925	0.32663	0.666191
ANKRD20A4	30.6055	-0.857645	0.873649	-0.981682	0.326257	0.666191
PRDM8	844.993	0.492738	0.501809	0.981922	0.326138	0.666191
ZNF706	3770.87	0.304765	0.310641	0.981084	0.326551	0.666191
TMEM79	461.044	0.222744	0.227049	0.981039	0.326573	0.666191
DNAJC21	1021.88	0.358739	0.365226	0.982238	0.325983	0.666191
ZNF729	3.21188	-1.34747	1.3735	-0.981046	0.32657	0.666191
CSE1L	3061.28	0.178704	0.182017	0.981797	0.3262	0.666191
KREMEN2	4.62805	1.25124	1.27415	0.982017	0.326092	0.666191
KLK11	13.3962	0.882719	0.898542	0.982391	0.325907	0.666191
MTA3	1656.36	-0.308457	0.31413	-0.981939	0.32613	0.666191
FAM209B	17.2571	0.534224	0.544145	0.981768	0.326214	0.666191
RND3	1273.72	0.533308	0.543576	0.98111	0.326538	0.666191
POFUT2	2205.38	-0.253677	0.25852	-0.981263	0.326463	0.666191
NOD1	586.927	0.288409	0.293922	0.981246	0.326471	0.666191
ACOT2	1362.75	0.28429	0.289682	0.981384	0.326403	0.666191
VPS53	1837.53	-0.215437	0.219532	-0.981347	0.326422	0.666191
COL12A1	668.989	0.744967	0.758474	0.982193	0.326005	0.666191
SLC35A2	1062.33	0.222174	0.226634	0.98032	0.326928	0.666643
CATSPERZ	58.5349	-0.544042	0.554997	-0.980261	0.326957	0.666643
B3GNT2	398.063	-0.36334	0.370666	-0.980236	0.32697	0.666643
PCDHGB7	632.299	-0.573426	0.585264	-0.979773	0.327198	0.66677
VPS36	1257.81	-0.293228	0.299325	-0.979629	0.327269	0.66677
PNMA8A	2453.3	0.287492	0.293451	0.979692	0.327238	0.66677
VWA7	90.623	-0.912024	0.930836	-0.97979	0.32719	0.66677
CPLX4	3.1436	-1.1081	1.13071	-0.980002	0.327085	0.66677
TXNDC12	2637.66	0.189129	0.193046	0.979715	0.327227	0.66677
OR8D4	4.20565	-0.821149	0.83837	-0.979459	0.327353	0.666861
SLMAP	1224.87	-0.316826	0.323626	-0.978987	0.327586	0.667256
USP38	971.112	-0.341072	0.348518	-0.978636	0.32776	0.667528
CEP44	373.458	-0.318061	0.325105	-0.978333	0.32791	0.667754
PEX12	628.972	-0.325818	0.33313	-0.978051	0.328049	0.667825
TRPC6	88.608	-0.949008	0.97072	-0.977632	0.328256	0.667825
CNOT11	1547.56	0.311328	0.318353	0.977932	0.328108	0.667825
PTPN2	1121.97	0.15619	0.159725	0.977863	0.328142	0.667825
KRTAP5-10	31.8922	0.684164	0.699824	0.977623	0.328261	0.667825
VWC2	184.564	1.15007	1.17594	0.978002	0.328073	0.667825
AP3S2	2533.51	0.248264	0.25393	0.977686	0.32823	0.667825
MIEF2	583.688	0.250786	0.256523	0.977637	0.328254	0.667825
WASHC2A	3022.61	-0.193079	0.197534	-0.977446	0.328348	0.667922
NEPRO	1716.1	0.26445	0.270607	0.977249	0.328446	0.668041
BCKDHB	1309	-0.587159	0.601571	-0.976042	0.329043	0.668245
SCN11A	43.0973	-0.708316	0.725728	-0.976007	0.329061	0.668245
PTPN14	698.549	-0.427903	0.438207	-0.976486	0.328824	0.668245
NCKAP5	602.148	-0.748661	0.767033	-0.976048	0.329041	0.668245
TMX2	5551.69	0.178837	0.183182	0.976281	0.328925	0.668245
NTN3	16.5758	1.09464	1.12099	0.976492	0.32882	0.668245
BTBD19	440.792	-0.448987	0.459722	-0.976651	0.328742	0.668245
GNAL	504.707	-0.6875	0.70415	-0.976355	0.328889	0.668245
SNX18	1541.92	-0.302296	0.309663	-0.976211	0.32896	0.668245
GALNT8	891.769	0.439729	0.450199	0.976742	0.328697	0.668245
CAPZA2	3614.3	-0.255675	0.261845	-0.976438	0.328847	0.668245
ABHD2	4561.02	-0.442208	0.45267	-0.976889	0.328624	0.668245
MS4A1	12.9828	0.909586	0.931458	0.976519	0.328808	0.668245
TNK1	19.6018	0.802747	0.82262	0.975842	0.329143	0.668332
NACC2	9261.39	-0.3603	0.369338	-0.975528	0.329298	0.668567
GOLGA6L9	545.41	-0.393329	0.403427	-0.974969	0.329576	0.668568
ASTN1	3164.71	-0.620532	0.636458	-0.974977	0.329572	0.668568
TUBD1	294.051	0.24872	0.255038	0.975227	0.329448	0.668568
CXorf58	5.39865	-0.799376	0.819861	-0.975015	0.329553	0.668568
NBDY	1563.23	0.339605	0.348213	0.975278	0.329422	0.668568
YPEL1	884.927	-0.463648	0.475437	-0.975204	0.329459	0.668568
DNASE1L2	154.764	0.345155	0.353895	0.975304	0.32941	0.668568
RPL7A	33349.8	0.294515	0.30251	0.973572	0.330269	0.668862
ZNF777	1241.2	0.148664	0.152689	0.973642	0.330234	0.668862
SLX1B	1364.7	-0.294725	0.302639	-0.97385	0.330131	0.668862
UBA2	2939.65	-0.269243	0.276589	-0.973441	0.330334	0.668862
KIF19	743.047	-0.691763	0.710463	-0.97368	0.330215	0.668862
RAI2	326.938	-0.431035	0.44262	-0.973827	0.330143	0.668862
ZNF341	291.729	-0.181926	0.186841	-0.973698	0.330207	0.668862
EIF3E	4790.89	-0.141861	0.145586	-0.974411	0.329852	0.668862
POLN	265.969	-0.292052	0.299841	-0.974022	0.330046	0.668862
VPS13B	1511.15	-0.701946	0.720973	-0.973609	0.330251	0.668862
SPC24	354.774	-0.523395	0.537172	-0.974353	0.329881	0.668862
MYBBP1A	3565.14	0.266763	0.273797	0.974308	0.329904	0.668862
DPF3	878.783	-0.435016	0.446625	-0.974008	0.330052	0.668862
CCDC154	244.647	-0.236656	0.243111	-0.973448	0.330331	0.668862
BCOR	807.996	-0.41063	0.421886	-0.973321	0.330394	0.668862
DSE	949.801	-0.361076	0.37097	-0.973331	0.330389	0.668862
SLC25A6	13579.5	-0.241641	0.248229	-0.973458	0.330326	0.668862
ALDH16A1	1747.13	0.316895	0.325673	0.973047	0.33053	0.669058
GIPR	596.162	0.437673	0.450066	0.972463	0.33082	0.669185
PHC2	11269.6	0.203129	0.208903	0.972363	0.33087	0.669185
PCDHB9	652.794	0.564108	0.580124	0.972391	0.330856	0.669185
STMND1	18.7221	0.545531	0.560813	0.972751	0.330677	0.669185
TMEM170A	1025.29	-0.200076	0.205697	-0.972672	0.330716	0.669185
MCM3AP	4933.31	-0.156709	0.161143	-0.972487	0.330809	0.669185
KCND1	462.726	-0.266455	0.27395	-0.972642	0.330731	0.669185
ZFP42	38.8077	0.603684	0.621078	0.971993	0.331054	0.669212
RABGAP1L	1318.01	-0.462144	0.475603	-0.9717	0.3312	0.669212
OLIG1	15759.9	-0.609794	0.627326	-0.972053	0.331024	0.669212
UTRN	2681.15	-0.590935	0.608	-0.971933	0.331084	0.669212
MAN2B2	3464.48	0.166052	0.170875	0.971772	0.331164	0.669212
KATNAL2	483.09	-0.554244	0.570168	-0.972071	0.331015	0.669212
TXK	29.7545	0.499159	0.513652	0.971784	0.331158	0.669212
TOGARAM1	834.475	-0.459704	0.472833	-0.972233	0.330934	0.669212
IMMP1L	304.448	0.401187	0.412927	0.97157	0.331265	0.669262
LBHD2	20.9972	1.57796	1.62517	0.970951	0.331573	0.66942
GALK2	599.511	-0.386989	0.398814	-0.97035	0.331872	0.66942
GNPAT	2113.59	0.198052	0.203989	0.970893	0.331602	0.66942
CACNA1E	738.416	-0.535567	0.551966	-0.970291	0.331902	0.66942
ZDHHC13	517.505	0.214705	0.221184	0.970705	0.331695	0.66942
NRBF2	706.383	0.424813	0.437658	0.970651	0.331722	0.66942
ERCC8	363.432	-0.368999	0.380325	-0.97022	0.331937	0.66942
PLXNB2	10053.6	0.214482	0.221046	0.970306	0.331894	0.66942
ISYNA1	1747.25	0.275348	0.283478	0.971322	0.331388	0.66942
KLK13	4.65283	1.21727	1.25349	0.971107	0.331495	0.66942
CTSB	46246.3	0.365875	0.377099	0.970236	0.331929	0.66942
FAM135A	740.147	-0.506709	0.52218	-0.970372	0.331861	0.66942
CNOT8	2163.63	0.164973	0.170036	0.970224	0.331935	0.66942
CNMD	88.1941	-0.607161	0.62549	-0.970698	0.331699	0.66942
CDKL3	301.847	-0.202445	0.208491	-0.971001	0.331548	0.66942
SLC39A4	242.132	0.442687	0.456332	0.970098	0.331998	0.669462
AC010646.1	11.5741	1.80019	1.85596	0.969947	0.332073	0.669535
FOXD4L1	14.4449	1.03605	1.0685	0.969633	0.33223	0.669707
C15orf65	61.2981	0.371352	0.382989	0.969616	0.332238	0.669707
CCNG1	2058.02	0.331057	0.341522	0.969357	0.332367	0.669728
B2M	68875.1	0.442518	0.4565	0.96937	0.332361	0.669728
MID1	787.574	-0.460112	0.474582	-0.969508	0.332292	0.669728
SELL	693.095	0.482775	0.498089	0.969253	0.332419	0.669753
POMK	70.8164	0.535099	0.552325	0.968813	0.332638	0.670052
ZDHHC2	1624.03	-0.310987	0.321004	-0.968796	0.332647	0.670052
TRIM71	100.281	0.595321	0.614671	0.96852	0.332785	0.67025
TWF1	2643.39	-0.287693	0.297077	-0.968413	0.332838	0.670277
MMP14	6847.4	0.470813	0.486299	0.968155	0.332967	0.670377
RABGAP1	3641.65	-0.286004	0.295388	-0.968231	0.332929	0.670377
ZER1	4614.15	0.246964	0.2552	0.967727	0.333181	0.670383
SAP25	762.412	0.321702	0.332477	0.967593	0.333247	0.670383
GNB1	20681.7	-0.216473	0.22372	-0.967604	0.333242	0.670383
ADORA3	2004.57	-0.655827	0.677677	-0.967757	0.333166	0.670383
TENM2	263.052	-1.02152	1.05552	-0.96779	0.333149	0.670383
TMEM232	102.539	-0.628732	0.649646	-0.967806	0.333141	0.670383
BLOC1S5-TXNDC5	86.1814	-1.447	1.49503	-0.967874	0.333107	0.670383
EXOC8	695.105	0.204779	0.212007	0.965909	0.33409	0.670401
LRRC20	743.662	-0.405145	0.41936	-0.966103	0.333993	0.670401
PMF1-BGLAP	335.374	0.529152	0.547544	0.96641	0.333839	0.670401
MRGPRE	3.85055	-1.96623	2.03554	-0.965947	0.334071	0.670401
SNX20	418.96	0.367403	0.380307	0.966068	0.33401	0.670401
NDUFS7	7700.23	0.446568	0.462221	0.966137	0.333976	0.670401
WDR45B	6757.6	-0.249567	0.258138	-0.966795	0.333647	0.670401
NKX2-2	1632.48	0.451204	0.466492	0.967227	0.333431	0.670401
DEPDC7	362.497	0.409833	0.424267	0.965977	0.334056	0.670401
CFLAR	5233.67	0.268915	0.278305	0.966259	0.333915	0.670401
CHCHD3	1546.59	-0.422457	0.437095	-0.966511	0.333788	0.670401
S100Z	38.1535	0.579695	0.599898	0.966322	0.333883	0.670401
ASF1A	841.22	-0.288285	0.298436	-0.965984	0.334052	0.670401
IGBP1	1981.81	0.265958	0.275322	0.965988	0.33405	0.670401
ZNF385C	127.366	-0.331435	0.342976	-0.966351	0.333869	0.670401
WDR63	123.031	0.704989	0.729517	0.966378	0.333855	0.670401
CIB2	689.002	0.346654	0.358802	0.966143	0.333973	0.670401
CDH26	124.389	-0.470193	0.486436	-0.966608	0.33374	0.670401
SLC27A5	710.009	0.370756	0.38356	0.966619	0.333735	0.670401
RNF111	788.578	-0.36437	0.376832	-0.966931	0.333579	0.670401
DCT	78.7107	-0.701597	0.726003	-0.966383	0.333853	0.670401
KCNJ14	169.119	0.329867	0.341552	0.965789	0.33415	0.670442
SBF2	1978.62	-0.62603	0.648283	-0.965673	0.334208	0.670479
FAM71F2	323.088	-0.413136	0.427979	-0.965319	0.334385	0.670546
NABP2	1853.16	0.208261	0.21575	0.965289	0.3344	0.670546
NF1	3749.88	-0.38432	0.398104	-0.965374	0.334358	0.670546
FSCN3	9.82066	0.848097	0.878456	0.965441	0.334324	0.670546
ZNF560	5.80506	-1.14225	1.18346	-0.965179	0.334455	0.670577
SP1	2801.74	-0.144248	0.149471	-0.965053	0.334518	0.670624
GOLGA3	3358.37	0.203407	0.210865	0.964632	0.334729	0.670649
TTLL11	586.442	-0.566869	0.587608	-0.964706	0.334692	0.670649
CDC14A	211.057	-0.474542	0.491856	-0.964798	0.334646	0.670649
RNF180	471.754	-0.511962	0.530619	-0.964839	0.334626	0.670649
DCLRE1B	53.4262	-1.15411	1.19639	-0.964661	0.334715	0.670649
PRRT4	354.902	-0.718634	0.745161	-0.964401	0.334845	0.670722
CBR4	1097.73	0.142181	0.147424	0.964435	0.334828	0.670722
HSFX1	39.1123	-0.847987	0.879408	-0.96427	0.334911	0.670774
HSPB3	19.7409	1.13336	1.17553	0.964128	0.334982	0.670837
VMAC	277.465	-0.28129	0.291787	-0.964026	0.335033	0.670859
LRRC19	4.82287	-1.05015	1.0897	-0.963704	0.335195	0.671104
CINP	2734.69	0.356484	0.370059	0.963315	0.33539	0.671415
GNA13	2634.49	-0.376871	0.391265	-0.96321	0.335442	0.671441
E2F6	960.046	0.227296	0.236002	0.96311	0.335492	0.671461
GSTO2	704.358	0.482919	0.501656	0.96265	0.335723	0.671606
LAMB4	32.5777	-0.85467	0.887806	-0.962677	0.33571	0.671606
ELAVL4	734.211	0.845545	0.878254	0.962757	0.33567	0.671606
MARCH3	649.116	-0.3645	0.378553	-0.962876	0.33561	0.671606
MYRF	24842.4	-0.616973	0.641016	-0.962492	0.335803	0.671685
SCRN1	14284.9	-0.338686	0.351923	-0.962388	0.335855	0.67171
ZKSCAN5	1209.65	0.152979	0.158975	0.962282	0.335908	0.671737
FASTKD5	809.247	0.394301	0.409796	0.962189	0.335955	0.67175
KPNA1	2837.89	-0.178344	0.185405	-0.961911	0.336094	0.67195
SLC7A6OS	1316.5	0.132946	0.138253	0.961618	0.336241	0.672165
ASB4	152.55	-0.53188	0.553169	-0.961515	0.336293	0.672189
NAGK	6318.97	0.303136	0.315318	0.961365	0.336368	0.672253
CENPI	79.2999	-0.631521	0.65695	-0.961293	0.336405	0.672253
IRX6	6.57449	1.22844	1.27808	0.961161	0.336471	0.672271
CLOCK	1159.52	-0.320755	0.333759	-0.961037	0.336533	0.672271
MBOAT2	3106.98	-0.335932	0.349532	-0.96109	0.336507	0.672271
DST	23304.2	-0.575702	0.599194	-0.960793	0.336656	0.672437
BX276092.9	5.08938	-1.37912	1.43614	-0.960294	0.336907	0.672503
TOR2A	745.742	0.287092	0.299001	0.960173	0.336968	0.672503
KLHL14	30.5126	0.861294	0.896895	0.960306	0.336901	0.672503
REPS1	2420.8	-0.223974	0.233231	-0.96031	0.336899	0.672503
TAS2R3	7.20853	1.06113	1.10486	0.960423	0.336843	0.672503
TDRD3	1027.63	0.420797	0.438175	0.96034	0.336884	0.672503
IL15	85.3771	0.460665	0.479767	0.960185	0.336962	0.672503
C16orf86	465.474	0.428302	0.446129	0.960042	0.337034	0.672556
VIP	39.8882	-0.966586	1.0069	-0.959958	0.337076	0.672561
CPS1	432.65	-0.503892	0.525438	-0.958993	0.337562	0.672884
CCNJ	290.026	0.378078	0.39423	0.959027	0.337545	0.672884
CR1	91.176	0.580376	0.605043	0.95923	0.337443	0.672884
OR7A17	17.2098	0.627844	0.654644	0.959062	0.337527	0.672884
FFAR1	146.863	-0.713874	0.744313	-0.959105	0.337506	0.672884
AGMAT	75.3768	-0.30666	0.319675	-0.959287	0.337414	0.672884
NPIPB13	164.467	0.668313	0.696626	0.959357	0.337379	0.672884
IKZF2	459.81	-0.350644	0.365664	-0.958925	0.337597	0.672884
TBC1D14	5152.96	-0.342281	0.356891	-0.959062	0.337527	0.672884
THNSL1	387.374	0.169066	0.176337	0.958769	0.337675	0.672905
RCCD1	461.667	-0.17869	0.186388	-0.958699	0.337711	0.672905
GABRA4	99.2199	-1.35618	1.41466	-0.958667	0.337727	0.672905
KPNA3	1782.19	-0.376695	0.392978	-0.958565	0.337778	0.672928
CHGB	1039.41	0.56766	0.592457	0.958147	0.337989	0.673227
DENND1B	233.041	-0.554986	0.579411	-0.957844	0.338141	0.673227
MOB1A	2762.5	-0.32521	0.339531	-0.957822	0.338153	0.673227
DHX33	1378.94	0.222704	0.232518	0.957793	0.338167	0.673227
ZNF429	474.787	-0.359437	0.375252	-0.957854	0.338136	0.673227
FAM153B	23.2776	-1.05253	1.09886	-0.957835	0.338146	0.673227
B3GALT1	234.511	-0.714834	0.746904	-0.957062	0.338536	0.673741
LAMA5	4304.18	-0.338284	0.353455	-0.957078	0.338528	0.673741
CPLANE1	1049.48	-0.39361	0.411277	-0.957044	0.338545	0.673741
CCT6A	7209.8	0.328828	0.343875	0.956244	0.338949	0.674386
NUDT13	134.957	-0.341566	0.357175	-0.956299	0.338921	0.674386
ZC3H15	1943.14	0.194248	0.203158	0.956144	0.339	0.674408
ADGRA1	567.096	-0.685566	0.717108	-0.956014	0.339065	0.67445
NUP214	3126.65	-0.14938	0.156264	-0.955943	0.339101	0.67445
ZNF572	147.452	-0.348096	0.364221	-0.955728	0.33921	0.674572
C6orf58	11.9373	-0.788511	0.825092	-0.955664	0.339242	0.674572
GABRA6	4.88744	-1.18687	1.24205	-0.955578	0.339285	0.674578
SMC1B	12.7655	-0.883241	0.924464	-0.955409	0.339371	0.67459
GRM2	176.811	-0.853942	0.893736	-0.955475	0.339338	0.67459
AGT	23321.6	-0.351434	0.368017	-0.95494	0.339608	0.674626
GAS2	68.3195	-0.580288	0.607864	-0.954635	0.339762	0.674626
NWD2	25.1535	-1.34244	1.40594	-0.954834	0.339662	0.674626
HEATR3	692.176	-0.146587	0.153571	-0.95452	0.339821	0.674626
CNTLN	562.069	-0.431121	0.451364	-0.955152	0.339501	0.674626
TRIM69	3049.95	0.226762	0.237585	0.954447	0.339857	0.674626
DOCK6	2083.46	-0.280035	0.293407	-0.954426	0.339868	0.674626
LZTS1	1038.4	-0.656655	0.687782	-0.954743	0.339707	0.674626
RP2	429.842	-0.569608	0.596764	-0.954494	0.339833	0.674626
MYCBP	345.076	0.324526	0.339973	0.954564	0.339798	0.674626
DNER	10944.5	-0.515646	0.540137	-0.954658	0.339751	0.674626
TRO	3508.35	-0.154195	0.16154	-0.954528	0.339816	0.674626
BPGM	1604.44	0.198238	0.207734	0.954287	0.339938	0.674686
TMBIM4	11135.8	0.504197	0.528515	0.953987	0.34009	0.674857
ZHX1	2027.18	-0.376867	0.395056	-0.953957	0.340106	0.674857
KNL1	165.96	-0.626777	0.657081	-0.953881	0.340144	0.674857
FZD7	758.932	0.478051	0.501249	0.953721	0.340225	0.674938
PRKCE	628.48	-0.482539	0.506204	-0.953249	0.340464	0.675174
AKR7A2	2663.49	0.276829	0.29037	0.953365	0.340405	0.675174
QDPR	26388.7	0.648223	0.680003	0.953265	0.340456	0.675174
IL18RAP	34.7897	0.60351	0.633451	0.952734	0.340725	0.675453
EPHB4	1193.85	0.238103	0.249907	0.952764	0.34071	0.675453
HIST1H4C	4.43734	1.00246	1.05215	0.952776	0.340704	0.675453
PTPRA	9045.1	-0.325782	0.342041	-0.952465	0.340861	0.675645
ZNF317	1634.6	0.148077	0.15548	0.952386	0.340901	0.675645
BAALC	12040	-0.420261	0.441419	-0.952069	0.341062	0.675885
ZNF395	2128.23	0.3989	0.419076	0.951856	0.34117	0.67594
RNF130	11581.8	-0.348457	0.366081	-0.951857	0.34117	0.67594
CXCR4	2598.79	0.53593	0.563207	0.951569	0.341316	0.676149
MAGI3	622.852	-0.544037	0.571842	-0.951375	0.341414	0.676185
TGM1	87.0256	0.28364	0.298118	0.951433	0.341385	0.676185
FGFR3	9030.93	-0.66451	0.698555	-0.951263	0.341471	0.676186
GLRA2	58.0443	0.844211	0.887506	0.951217	0.341494	0.676186
APBB2	3579.32	-0.309015	0.325014	-0.950772	0.34172	0.676475
DENND2A	2601.75	-0.472787	0.497246	-0.950811	0.3417	0.676475
ADAMTS9	1025.1	0.278275	0.292777	0.950469	0.341874	0.6767
ACKR4	16.3048	-0.53345	0.561588	-0.949895	0.342166	0.676722
TEAD2	958.612	0.433104	0.455726	0.950359	0.34193	0.676722
OR6C75	15.7569	0.707001	0.744198	0.950017	0.342104	0.676722
SLAMF6	49.414	-0.448253	0.471821	-0.950049	0.342087	0.676722
TRIM35	1064.08	0.262122	0.275928	0.949963	0.342131	0.676722
IPCEF1	348.483	-0.540264	0.568623	-0.950127	0.342048	0.676722
NCAPH2	3088.46	0.275694	0.290196	0.950027	0.342099	0.676722
CNP	84035	-0.628681	0.66196	-0.949726	0.342251	0.676812
MNS1	231.422	-0.625993	0.659198	-0.949628	0.342301	0.676832
C1orf210	4.11799	-0.891713	0.939112	-0.949527	0.342353	0.676854
XIRP1	9.35664	-0.877835	0.924658	-0.949362	0.342437	0.676862
PABPC1L	1917.63	-0.251807	0.265232	-0.949385	0.342425	0.676862
TAGLN3	2176.03	0.645039	0.679774	0.948902	0.342671	0.677087
TIGAR	795.851	0.364205	0.383768	0.949024	0.342608	0.677087
RIPPLY3	8.12385	0.83261	0.877518	0.948823	0.342711	0.677087
AFP	13.1973	1.13128	1.1924	0.948744	0.342751	0.677087
QKI	29902.8	-0.531857	0.560585	-0.948753	0.342746	0.677087
REL	1107.36	-0.317855	0.33516	-0.94837	0.342941	0.677384
ADCY6	2051.37	-0.262851	0.277225	-0.94815	0.343053	0.677526
RHOT2	6719.41	0.26004	0.2744	0.947665	0.3433	0.677934
ORC4	1391.69	0.156504	0.165201	0.947351	0.34346	0.678171
CYTIP	271.828	-0.354275	0.374131	-0.946928	0.343675	0.678517
ANKS3	1810.16	0.367951	0.388834	0.946293	0.343999	0.678721
IL13RA1	4274.06	-0.24511	0.258993	-0.946396	0.343947	0.678721
CHUK	851.392	-0.199535	0.21084	-0.946383	0.343953	0.678721
DNAJB2	19914.5	0.506663	0.535441	0.946253	0.34402	0.678721
ARL2BP	2670.26	0.251765	0.265979	0.946562	0.343862	0.678721
NHLRC4	37.219	-0.488834	0.516467	-0.946496	0.343896	0.678721
PRDM4	1466.24	0.232764	0.246071	0.945923	0.344188	0.678917
NKX2-1	289.297	0.92733	0.980367	0.945901	0.344199	0.678917
SORCS1	131.822	-0.924182	0.977277	-0.94567	0.344317	0.67899
DNAJC5	6101.06	0.193855	0.204991	0.945674	0.344315	0.67899
DYM	1340	-0.36451	0.385796	-0.944826	0.344748	0.679758
USP43	225.635	-0.522078	0.55261	-0.944749	0.344787	0.679758
CCDC126	183.865	0.415258	0.439705	0.944401	0.344965	0.679792
SPART	3677.7	-0.253371	0.268237	-0.944582	0.344872	0.679792
MMP21	14.1184	-0.795062	0.841859	-0.944413	0.344959	0.679792
LIMK1	3236.02	-0.353153	0.373885	-0.94455	0.344889	0.679792
CCDC85C	1685.78	-0.368953	0.391113	-0.943339	0.345508	0.679906
IL21R	171.523	0.728067	0.771209	0.94406	0.345139	0.679906
PLCE1	1143.3	-0.41519	0.439767	-0.944114	0.345111	0.679906
LRRK2	792.478	-0.513578	0.544254	-0.943636	0.345356	0.679906
CCNB3	81.839	-0.64297	0.681757	-0.943107	0.345626	0.679906
XPO5	1764.41	0.170515	0.180798	0.943125	0.345617	0.679906
TGFBRAP1	1737.02	0.163293	0.172981	0.943992	0.345174	0.679906
AC119396.1	3.37143	1.57252	1.66637	0.94368	0.345333	0.679906
SPACA3	4.28892	1.00132	1.06119	0.943577	0.345386	0.679906
CFAP44	688.051	-0.459034	0.486519	-0.943508	0.345421	0.679906
ZNF417	432.725	0.333024	0.353056	0.943262	0.345547	0.679906
CTDNEP1	6571.76	0.183837	0.194822	0.943616	0.345366	0.679906
C1orf162	1640.87	0.316956	0.336034	0.943225	0.345566	0.679906
FASTKD3	379.855	0.206242	0.218637	0.943305	0.345525	0.679906
C18orf54	295.603	-0.314217	0.333093	-0.943331	0.345512	0.679906
S100PBP	1199.09	-0.208142	0.220725	-0.942993	0.345684	0.679941
ERG	503.117	-0.470877	0.499572	-0.94256	0.345906	0.680298
LCN9	4.55298	-1.76282	1.87057	-0.942396	0.34599	0.680305
GLYATL2	39.0388	-0.799274	0.848066	-0.942466	0.345954	0.680305
CSRP2	4548.18	0.399437	0.424035	0.941992	0.346197	0.680352
LGMN	6064.42	0.441443	0.468587	0.942072	0.346156	0.680352
CCDC74A	453.289	0.372287	0.395245	0.941915	0.346236	0.680352
FOXM1	918.332	-0.527541	0.560096	-0.941877	0.346256	0.680352
DCC	875.75	1.07321	1.1393	0.941992	0.346197	0.680352
CARMIL3	766.858	-0.411574	0.436933	-0.94196	0.346213	0.680352
ITGB3	211.984	0.626721	0.665515	0.941709	0.346342	0.680442
ATF2	1183.82	-0.385824	0.409988	-0.941061	0.346673	0.680778
AC055811.2	68.0557	-1.17025	1.24417	-0.940587	0.346917	0.680778
CD160	13.1823	0.797331	0.847621	0.940669	0.346874	0.680778
MORN2	820.175	0.216642	0.230379	0.940371	0.347027	0.680778
GJA3	42.3669	0.895794	0.951993	0.940967	0.346722	0.680778
DPY19L4	948.025	-0.450287	0.478775	-0.940498	0.346962	0.680778
TMEM273	1245.5	0.469433	0.499222	0.940328	0.347049	0.680778
SOCS6	1258.27	-0.48098	0.51152	-0.940296	0.347066	0.680778
GBP4	960.671	0.469178	0.499021	0.940196	0.347117	0.680778
ZNF670-ZNF695	134.802	-0.430772	0.457943	-0.940667	0.346875	0.680778
PNPLA4	886.65	-0.295604	0.314397	-0.940227	0.347101	0.680778
PRPF8	9633.24	-0.190557	0.20252	-0.940928	0.346742	0.680778
CDA	152.722	0.297577	0.316251	0.940954	0.346729	0.680778
SNX12	2311.62	0.132673	0.140979	0.941081	0.346663	0.680778
ANKRD30B	14.7375	-1.24784	1.32712	-0.940258	0.347085	0.680778
FXYD4	135.627	0.952919	1.01389	0.939869	0.347285	0.680975
HCFC2	685.37	-0.221595	0.235818	-0.939686	0.347378	0.680975
EFNB2	941.594	-0.409444	0.435691	-0.939758	0.347342	0.680975
IFI44L	3815.76	-0.438084	0.466158	-0.939777	0.347332	0.680975
SMU1	3188.06	0.139649	0.148671	0.939313	0.34757	0.681271
SLC44A1	16161.8	-0.532129	0.566689	-0.939014	0.347724	0.681414
HGS	6279.52	0.213366	0.227216	0.939044	0.347708	0.681414
ORAI2	2545.92	0.229123	0.244025	0.938933	0.347765	0.681417
TSPAN19	51.5188	-0.577713	0.615469	-0.938654	0.347908	0.681524
VPS51	5114.33	0.216019	0.230161	0.938557	0.347958	0.681524
UBXN2B	1499.6	-0.280338	0.298637	-0.938724	0.347872	0.681524
ZNF497	348.67	0.172132	0.183409	0.938512	0.347982	0.681524
ZNF804A	87.8821	-0.698415	0.744283	-0.938372	0.348053	0.681585
IL20RB	34.3208	-0.453433	0.483567	-0.937683	0.348407	0.682121
PRDM13	116.641	0.503249	0.536657	0.937749	0.348373	0.682121
PDP1	711.883	0.505474	0.539128	0.937578	0.348461	0.682148
C4orf33	560.602	-0.172256	0.183792	-0.937234	0.348638	0.682414
MCM9	422.626	-0.392008	0.418313	-0.937117	0.348699	0.682454
CCDC71	867.785	0.280815	0.299705	0.936969	0.348774	0.682523
AC005258.1	3.15073	-1.038	1.10807	-0.936769	0.348877	0.682646
C9orf64	490.514	-0.179873	0.192064	-0.936524	0.349003	0.682813
CRISPLD1	4522.95	-0.680418	0.726687	-0.936328	0.349104	0.682932
PLIN4	336.946	0.669419	0.715154	0.93605	0.349248	0.683133
ARL6IP5	6142.28	0.212722	0.227289	0.935911	0.349319	0.683194
TMEM19	759.504	-0.186166	0.198981	-0.935596	0.349481	0.683247
LMBRD2	746.92	-0.346236	0.370065	-0.935609	0.349475	0.683247
INO80E	4117.95	0.243669	0.260476	0.935475	0.349544	0.683247
KIF6	871.078	-0.497206	0.531487	-0.9355	0.349531	0.683247
MPL	30.7925	-0.618975	0.661676	-0.935465	0.349549	0.683247
PSMD10	1699.63	-0.212894	0.227611	-0.935339	0.349613	0.683295
ANO6	2384.9	-0.545907	0.583797	-0.935097	0.349738	0.683302
STX1B	1921.06	-0.717312	0.767079	-0.935121	0.349726	0.683302
SLC39A14	1656.57	0.480611	0.513963	0.935107	0.349733	0.683302
FBXL6	1454.23	0.307324	0.32895	0.934257	0.350171	0.683576
EEF1G	43717.4	0.243506	0.260606	0.934385	0.350105	0.683576
AKIRIN2	2344.42	0.180863	0.193571	0.934352	0.350122	0.683576
CDH1	445.503	-0.600879	0.643007	-0.934484	0.350054	0.683576
CNTN6	42.5105	-0.85638	0.916379	-0.934525	0.350033	0.683576
ZNF879	224.505	0.197099	0.210982	0.934197	0.350202	0.683576
BBS9	761.904	-0.598103	0.639976	-0.934571	0.350009	0.683576
GOLGA6L2	4.29444	-1.31455	1.40658	-0.934574	0.350008	0.683576
ETFRF1	1438.28	-0.23934	0.256223	-0.934106	0.350249	0.683588
TTC8	724.566	-0.252059	0.2699	-0.933896	0.350358	0.683721
OSTN	7.27134	-0.740244	0.792875	-0.933619	0.3505	0.683842
SMIM6	349.196	0.825408	0.884086	0.933628	0.350496	0.683842
RMND5B	2055.53	0.23404	0.250716	0.933486	0.350569	0.683897
UBE2K	2007.97	-0.164905	0.176672	-0.933395	0.350616	0.683909
NUMA1	14339.1	-0.228856	0.245254	-0.933138	0.350749	0.68409
KMT2D	3790.74	-0.311096	0.333471	-0.932903	0.35087	0.684146
CARD10	313.541	0.37118	0.397845	0.932975	0.350833	0.684146
SLIT3	389.804	-0.838	0.898326	-0.932847	0.350899	0.684146
CAND2	747.757	-0.284385	0.304918	-0.93266	0.350996	0.684255
LCNL1	3332.58	-0.680888	0.730422	-0.932184	0.351241	0.684505
TMEFF2	1368.03	-0.696467	0.747141	-0.932176	0.351245	0.684505
DYNLT3	1080.03	0.395503	0.424279	0.932176	0.351245	0.684505
HSD17B7	450.157	0.245746	0.263737	0.931787	0.351447	0.684626
SEL1L	3699.01	-0.239998	0.257667	-0.931429	0.351631	0.684626
WSB2	5134.24	-0.292598	0.314103	-0.931533	0.351578	0.684626
B3GNT9	1370.2	-0.359688	0.386143	-0.931489	0.351601	0.684626
SNX13	1773.31	-0.379891	0.407742	-0.931695	0.351494	0.684626
TFPI	986.614	0.355252	0.381356	0.931549	0.35157	0.684626
FOLH1	4232.05	-0.615808	0.661112	-0.931473	0.351609	0.684626
TOP3A	1036.68	0.13575	0.145738	0.931462	0.351615	0.684626
FZD10	33.061	-0.745534	0.80065	-0.93116	0.351771	0.684739
FA2H	6208.33	-0.636506	0.68355	-0.931176	0.351762	0.684739
KCNH1	89.6811	-0.560374	0.601889	-0.931025	0.35184	0.684781
NCOA6	2594.12	-0.274094	0.29442	-0.930962	0.351873	0.684781
RNF149	1515.53	0.298285	0.320524	0.930618	0.352051	0.68497
GIPC3	235.587	-0.398605	0.428306	-0.930655	0.352032	0.68497
PCDHA5	41.2859	-0.516038	0.554761	-0.930198	0.352269	0.685235
POMGNT1	6644.17	0.220383	0.236915	0.930221	0.352257	0.685235
FGFR1OP	1005.67	0.227749	0.244908	0.929936	0.352404	0.685389
CCDC102B	397.927	-0.398566	0.428618	-0.929888	0.352429	0.685389
NR2F2	571.716	-0.600118	0.645585	-0.929572	0.352593	0.685628
RAP1GAP2	948.382	-0.715589	0.769881	-0.929481	0.35264	0.685641
AC114490.2	90.2539	-0.956751	1.02944	-0.929393	0.352685	0.685651
C10orf55	28.2689	0.752104	0.809335	0.929286	0.352741	0.68568
C1orf94	161.294	0.490617	0.528046	0.929118	0.352828	0.68577
S1PR5	3231.11	0.806711	0.868436	0.928924	0.352929	0.685887
TXNDC15	2370.88	0.181828	0.195816	0.928569	0.353112	0.686165
CD58	643.516	0.3835	0.413116	0.92831	0.353247	0.686347
SPOUT1	2947.11	0.14948	0.161046	0.928183	0.353313	0.686396
ANP32A	6350.04	0.277992	0.299561	0.927996	0.35341	0.686506
SLC9A3R2	4845.6	0.359848	0.387803	0.927915	0.353452	0.686509
CEP70	737.384	-0.20251	0.21827	-0.927796	0.353513	0.68655
MCC	1640.89	-0.508151	0.547835	-0.927562	0.353635	0.686706
ESRP2	9.8298	1.17885	1.27152	0.927121	0.353864	0.686996
TMEM173	1978.19	0.521006	0.561963	0.927118	0.353865	0.686996
GPT	415.522	0.511524	0.551809	0.926995	0.353929	0.687018
UNC93B1	2972.13	0.295887	0.319236	0.926861	0.353999	0.687018
USP28	781.465	-0.213738	0.230592	-0.926909	0.353974	0.687018
ZBTB17	3013.03	0.302804	0.326744	0.926732	0.354066	0.68707
WAS	1762.07	-0.275229	0.297021	-0.92663	0.354118	0.687093
PPP2R2D	1357.77	0.248594	0.268331	0.926446	0.354214	0.6872
FAM71F1	52.1553	0.332082	0.358781	0.925583	0.354663	0.687202
SLC31A2	5413.33	-0.460486	0.497389	-0.925806	0.354547	0.687202
SVIL	379.242	-0.48931	0.528514	-0.925823	0.354538	0.687202
CD300A	1042.45	0.316799	0.342253	0.925628	0.354639	0.687202
SRSF12	199.324	0.27587	0.297926	0.925967	0.354463	0.687202
HERC1	2689.05	-0.447933	0.483796	-0.925871	0.354513	0.687202
AC138696.1	59.8121	-1.07859	1.16451	-0.926216	0.354333	0.687202
PIGL	688.341	-0.22944	0.247679	-0.926362	0.354258	0.687202
SPATA20	4440.26	0.246594	0.266391	0.925686	0.354609	0.687202
USP33	2207.76	-0.268543	0.289951	-0.926168	0.354359	0.687202
ZNF337	2425.31	-0.173445	0.187361	-0.925725	0.354589	0.687202
MMS22L	405.454	-0.324436	0.350602	-0.925369	0.354774	0.687339
B3GAT1	13034.3	-0.51051	0.551779	-0.925208	0.354858	0.687343
SMIM15	1378.9	0.23804	0.257272	0.925247	0.354838	0.687343
HES4	1650.2	-0.322441	0.348545	-0.925103	0.354912	0.68737
MDGA1	1315.84	0.36801	0.397876	0.924936	0.354999	0.68746
LINC00672	563.192	0.56189	0.607624	0.924732	0.355105	0.687558
KLRC4	14.121	-1.13433	1.22675	-0.924663	0.355141	0.687558
RORA	780.952	-0.480458	0.519649	-0.924581	0.355184	0.687558
MCOLN3	77.9791	0.538653	0.582627	0.924526	0.355213	0.687558
AHSG	28.5892	0.818212	0.885247	0.924275	0.355343	0.687586
AC008758.1	12.0101	-1.96571	2.12714	-0.924107	0.355431	0.687586
DHX29	1246.53	-0.137575	0.148855	-0.92422	0.355372	0.687586
TCF7L1	1146.94	-0.423874	0.458656	-0.924165	0.3554	0.687586
OTP	333.244	0.726756	0.786359	0.924204	0.35538	0.687586
DYRK2	600.592	0.266623	0.288591	0.92388	0.355549	0.687616
KLF8	112.657	-0.387542	0.41949	-0.923843	0.355568	0.687616
TEKT2	258.178	0.497903	0.538938	0.923859	0.35556	0.687616
EFCAB1	51.8113	-0.964191	1.04395	-0.923597	0.355696	0.687785
CCDC14	2777.5	-0.376604	0.407952	-0.923157	0.355926	0.68779
SLC41A3	1991.16	-0.273462	0.296147	-0.923399	0.3558	0.68779
NAA25	1103.56	-0.199842	0.216473	-0.923175	0.355916	0.68779
OR52K1	51.0336	0.520373	0.563693	0.923149	0.35593	0.68779
ATP11C	402.321	-0.284352	0.308032	-0.923123	0.355943	0.68779
CACHD1	1228.6	-0.600605	0.650567	-0.923203	0.355901	0.68779
LMBR1L	2005.84	0.165571	0.179457	0.922622	0.356204	0.687886
ARHGEF12	4855.76	-0.437377	0.474252	-0.922246	0.3564	0.687886
CD14	7367.15	0.489787	0.531215	0.922012	0.356522	0.687886
HS3ST4	214.617	-0.768906	0.833543	-0.922455	0.356291	0.687886
SOAT1	1633.88	0.256045	0.277747	0.921864	0.3566	0.687886
TDP1	693.491	0.199831	0.216624	0.922479	0.356279	0.687886
PTGES3	8736.09	0.1436	0.155813	0.921613	0.356731	0.687886
ASIC3	1951.24	0.290432	0.314753	0.92273	0.356148	0.687886
C1orf54	993.681	0.353505	0.383536	0.921698	0.356686	0.687886
KLHL25	1001.99	-0.200651	0.217596	-0.922124	0.356464	0.687886
THRA	11247.9	-0.454325	0.493004	-0.921545	0.356766	0.687886
GPER1	501.531	-0.317811	0.344546	-0.922404	0.356318	0.687886
MYCBP2	2499.68	-0.467842	0.507011	-0.922746	0.35614	0.687886
PACRGL	504.332	-0.208176	0.225753	-0.922137	0.356457	0.687886
PCYOX1L	1193.79	0.161937	0.175598	0.9222	0.356424	0.687886
PLPPR2	4553.33	0.183138	0.198688	0.921739	0.356665	0.687886
NSDHL	1250.56	0.310273	0.336583	0.921831	0.356617	0.687886
PRSS33	3.14961	1.31416	1.42395	0.922895	0.356062	0.687886
ETAA1	680.014	-0.21381	0.231924	-0.921897	0.356582	0.687886
AKR1C1	384.716	0.639204	0.693763	0.921359	0.356863	0.687995
GNG7	9875.38	-0.58527	0.635365	-0.921155	0.35697	0.688122
NPEPPS	5132.86	-0.239798	0.260359	-0.921029	0.357035	0.688169
THOC7	1234.9	0.280822	0.30495	0.920878	0.357114	0.688243
CHODL	97.9397	0.401149	0.435771	0.920551	0.357285	0.688429
P2RX5	76.6738	-0.634178	0.688922	-0.920537	0.357292	0.688429
CYP26C1	11.8585	-0.793	0.861976	-0.91998	0.357583	0.688505
SPINK8	67.6247	0.539243	0.58593	0.920319	0.357406	0.688505
SNN	7542.64	-0.34914	0.379424	-0.920185	0.357476	0.688505
BEX3	9658.6	0.285577	0.310317	0.920274	0.35743	0.688505
OR2V1	29.4749	0.478846	0.520577	0.919837	0.357658	0.688505
MAPK10	2948.41	-0.506798	0.55095	-0.919863	0.357644	0.688505
ZNF354B	722.918	0.254005	0.276094	0.919992	0.357577	0.688505
GPBAR1	38.2272	0.488369	0.530903	0.919885	0.357633	0.688505
HSPD1	8738.11	0.151442	0.164709	0.919455	0.357858	0.688714
KL	51.1108	-0.841503	0.915317	-0.919357	0.357909	0.688714
MLC1	22266	-0.46682	0.50779	-0.919318	0.357929	0.688714
CYTH2	4733.47	0.208462	0.226725	0.91945	0.35786	0.688714
PGGHG	2473.57	0.323794	0.352272	0.919158	0.358013	0.688797
CRHR2	37.0721	-1.16977	1.27299	-0.91891	0.358143	0.688968
GYPE	10.3071	-0.65243	0.71007	-0.918825	0.358187	0.688975
LRRC18	20.5061	0.956083	1.04083	0.91858	0.358315	0.689144
MAP3K19	125.105	1.01742	1.10777	0.918437	0.35839	0.689209
SNRNP40	1534.3	0.231333	0.25192	0.918279	0.358473	0.689289
SLC36A4	619.46	-0.243184	0.26491	-0.917986	0.358626	0.689506
BDH1	1354.4	-0.408471	0.445066	-0.917777	0.358736	0.68956
TMEM260	970.122	-0.194827	0.212268	-0.917832	0.358707	0.68956
CLASP1	3574.18	-0.370561	0.403829	-0.917618	0.358819	0.689641
FAM20B	1864.19	0.189476	0.206545	0.91736	0.358954	0.689822
ZNF780A	617.009	0.213862	0.233179	0.917161	0.359058	0.689944
TRIM4	1344.18	0.238978	0.260595	0.917048	0.359117	0.689979
GRAP	545.979	0.349951	0.381656	0.916929	0.35918	0.690021
TDRD6	119.281	-0.636835	0.694708	-0.916694	0.359303	0.690178
RAB3GAP2	1389.32	-0.225351	0.245866	-0.916561	0.359373	0.690225
CDK5RAP1	1540.89	0.26286	0.286811	0.916493	0.359409	0.690225
FAM89A	456.529	0.300351	0.327922	0.915922	0.359708	0.690319
RAB38	50.6386	0.4972	0.54262	0.916294	0.359513	0.690319
WTIP	544.046	-0.340897	0.37223	-0.915824	0.359759	0.690319
DND1	174.667	0.307444	0.335649	0.915969	0.359683	0.690319
NT5DC2	2395.34	0.259186	0.282958	0.915989	0.359673	0.690319
MTA1	5564.48	-0.210413	0.229691	-0.916072	0.359629	0.690319
NEIL1	1443.58	-0.289558	0.316189	-0.915776	0.359785	0.690319
HOXB8	211.165	0.523752	0.571657	0.9162	0.359562	0.690319
SLC15A4	1466.57	-0.294164	0.321285	-0.915587	0.359883	0.69042
TRIO	4259.52	-0.501561	0.547843	-0.915519	0.359919	0.69042
COQ10B	898.806	0.243532	0.266153	0.915009	0.360187	0.690475
ILVBL	3789.34	0.283717	0.309998	0.915222	0.360075	0.690475
MBNL2	3329.44	-0.363602	0.397347	-0.915073	0.360153	0.690475
TM6SF2	77.0386	0.365787	0.399608	0.915365	0.36	0.690475
GID8	2429.72	0.150706	0.164706	0.914998	0.360193	0.690475
TBCB	14241.2	0.479836	0.524316	0.915166	0.360105	0.690475
FZD4	1383.87	-0.363817	0.397775	-0.914631	0.360385	0.690608
OS9	81603.3	0.395442	0.432796	0.913691	0.360879	0.690608
CTDSP2	24022.3	0.558741	0.611419	0.913842	0.3608	0.690608
TECRL	22.1646	0.856451	0.936982	0.914052	0.360689	0.690608
ABCC9	1648.24	-0.483112	0.528424	-0.914251	0.360585	0.690608
B3GAT2	1828.59	-0.550092	0.601548	-0.914461	0.360475	0.690608
L3HYPDH	765.825	-0.297301	0.325356	-0.913772	0.360837	0.690608
GDAP2	393.338	0.200296	0.219121	0.914088	0.360671	0.690608
GPRASP1	2217.83	-0.432109	0.472865	-0.913811	0.360816	0.690608
ATXN2	2330.09	-0.305642	0.334446	-0.913875	0.360782	0.690608
PRKDC	4871.8	-0.314032	0.34363	-0.913866	0.360787	0.690608
EPS8L1	63.3502	0.319284	0.349501	0.913543	0.360957	0.690608
MAGIX	189.452	0.318097	0.347746	0.914739	0.360329	0.690608
TSR1	1974.82	0.210012	0.229887	0.913544	0.360956	0.690608
NBPF26	555.357	-0.546852	0.598028	-0.914426	0.360493	0.690608
RHBDF1	1049.87	0.420875	0.460494	0.913964	0.360736	0.690608
ARRDC4	3716.4	-0.330649	0.361902	-0.913641	0.360905	0.690608
SNPH	1845.85	-0.635738	0.696355	-0.912951	0.361268	0.691126
LBHD1	386.462	0.350912	0.384407	0.912867	0.361312	0.691132
BCS1L	1499.28	0.24692	0.270524	0.912748	0.361375	0.691173
AKIRIN1	3860.75	-0.230237	0.252287	-0.912599	0.361453	0.691245
ZNF776	698.802	-0.369063	0.404513	-0.912365	0.361576	0.691402
C2orf49	834.26	-0.291441	0.319469	-0.912266	0.361629	0.691424
TIMM23B	380.028	-0.220066	0.241291	-0.912035	0.36175	0.691572
KDM3B	3456.66	-0.307164	0.336816	-0.911963	0.361788	0.691572
RPH3A	1704.01	-0.946707	1.03844	-0.911665	0.361945	0.691611
LNX2	150.225	0.458631	0.503084	0.911638	0.361959	0.691611
RAB6A	7344.19	-0.198035	0.217204	-0.911747	0.361902	0.691611
IQCM	8.36109	-0.776114	0.851363	-0.911613	0.361972	0.691611
SNX14	2154.08	-0.0984073	0.107976	-0.911378	0.362096	0.691691
CAD	2614.28	-0.211744	0.232325	-0.911414	0.362077	0.691691
PAPPA2	93.0053	-0.641641	0.704399	-0.910905	0.362345	0.691933
SGPP1	836.824	-0.384555	0.422103	-0.911047	0.362271	0.691933
ETNK2	564.697	0.296987	0.32603	0.910919	0.362338	0.691933
SUSD5	138.378	0.698455	0.767165	0.910436	0.362593	0.692326
ACSM5	691.507	-0.699585	0.768689	-0.910102	0.362769	0.69236
CDK2AP1	9399.86	-0.209075	0.22974	-0.910048	0.362797	0.69236
CFAP126	456.358	0.758558	0.833718	0.90985	0.362902	0.69236
STX2	935.729	-0.132047	0.145116	-0.909944	0.362852	0.69236
PCDHB7	859.959	0.460724	0.506196	0.91017	0.362733	0.69236
TCTA	2759.18	-0.199915	0.219749	-0.909745	0.362957	0.69236
EXO1	170.922	-0.560948	0.616665	-0.909648	0.363008	0.69236
RLF	821.091	-0.268915	0.295633	-0.909626	0.36302	0.69236
RNF217	473.184	0.20789	0.228504	0.90979	0.362933	0.69236
ABHD13	467.228	0.428055	0.470377	0.910026	0.362809	0.69236
SMDT1	2168.61	0.354854	0.39024	0.909323	0.36318	0.692562
VPS54	1061.83	-0.231127	0.25419	-0.909269	0.363208	0.692562
DENND4B	4110.73	-0.231532	0.254673	-0.909133	0.36328	0.692621
RUVBL1	1791.52	0.271262	0.298482	0.908805	0.363453	0.692873
SLC16A12	22.5048	-0.811038	0.892613	-0.908611	0.363555	0.692925
ADAT1	802.885	-0.177332	0.195171	-0.908599	0.363562	0.692925
NANOS1	387.49	0.466561	0.513618	0.908382	0.363677	0.692987
FLNC	14318.9	-0.491981	0.541566	-0.908441	0.363645	0.692987
C18orf25	728.716	-0.227246	0.250195	-0.908275	0.363733	0.693016
ZMIZ1	6903.41	-0.38585	0.424912	-0.908071	0.363841	0.693065
ZNF614	461.534	0.300801	0.33125	0.908079	0.363837	0.693065
SPTBN2	2291.87	-0.72181	0.795114	-0.907807	0.36398	0.693252
FBXW10	44.12	-0.495296	0.545658	-0.907703	0.364035	0.693279
PPP1R26	1342.48	-0.356899	0.393339	-0.907357	0.364218	0.693315
CCDC188	27.3527	-0.536331	0.591007	-0.907486	0.36415	0.693315
BOLA1	631.042	0.345704	0.380947	0.907486	0.36415	0.693315
TAF9	1520.02	0.28689	0.316161	0.907418	0.364186	0.693315
SERINC4	70.4334	-0.726048	0.800279	-0.907243	0.364278	0.693352
MGST2	1195.04	0.273654	0.301689	0.907075	0.364367	0.693365
NDRG2	47408.5	-0.537469	0.592483	-0.907147	0.364329	0.693365
AC073896.1	371.148	-0.266479	0.293857	-0.906833	0.364495	0.69353
POLR2J3	3371.11	-0.186537	0.205757	-0.906588	0.364625	0.693638
F3	7551.57	-0.471093	0.519643	-0.90657	0.364634	0.693638
PRRC2C	6801.94	0.313005	0.345373	0.906282	0.364787	0.693694
NTSR2	1625.09	-0.610257	0.673252	-0.906432	0.364707	0.693694
TTLL4	2313.02	-0.231999	0.255968	-0.906357	0.364747	0.693694
FBLN5	1520.89	-0.491516	0.542396	-0.906194	0.364833	0.693704
SAMD8	2911.57	-0.25328	0.279607	-0.905843	0.365019	0.693902
CCDC151	684.043	0.330883	0.365251	0.905905	0.364986	0.693902
C12orf56	4.55279	0.958329	1.0582	0.905619	0.365138	0.694049
CDV3	5960.19	0.25045	0.276896	0.904491	0.365735	0.694082
SENP5	1362.87	0.171792	0.189789	0.905171	0.365375	0.694082
SHB	1401.54	0.363804	0.402291	0.904333	0.365819	0.694082
TMEM225B	105.606	0.447632	0.495315	0.903732	0.366137	0.694082
CLIC3	42.9368	0.633434	0.699619	0.905399	0.365254	0.694082
SCARF2	596.128	0.269502	0.298138	0.903949	0.366022	0.694082
ERCC5	2811.21	0.22072	0.243856	0.905121	0.365401	0.694082
PKLR	5.48645	1.3239	1.46238	0.905306	0.365304	0.694082
TMEM68	525.867	0.177284	0.195905	0.90495	0.365492	0.694082
NIN	2620.39	0.313072	0.346444	0.903672	0.366169	0.694082
KMT2C	4282.44	-0.529218	0.585663	-0.903621	0.366196	0.694082
ZNF556	50.631	0.51754	0.572468	0.90405	0.365969	0.694082
SNX8	3022.51	0.217589	0.240735	0.903853	0.366074	0.694082
SLC43A1	205.515	-0.195718	0.216605	-0.903571	0.366223	0.694082
ARAP3	1282.09	0.391571	0.433053	0.904211	0.365883	0.694082
FDXACB1	218.988	0.268934	0.297542	0.903855	0.366072	0.694082
MDGA2	137.77	-0.608864	0.673054	-0.904628	0.365662	0.694082
PEX7	324.419	-0.219188	0.242377	-0.904325	0.365823	0.694082
ANKRD13D	2823.09	0.251763	0.278509	0.903967	0.366013	0.694082
SLC25A33	1069.6	-0.29089	0.321523	-0.904724	0.365612	0.694082
QRSL1	804.25	-0.172121	0.190339	-0.904288	0.365843	0.694082
ZNF224	1373.25	-0.19403	0.214302	-0.905404	0.365251	0.694082
MMADHC	1511.24	0.278017	0.307165	0.905107	0.365409	0.694082
OSBPL2	2810.62	-0.173687	0.192044	-0.90441	0.365778	0.694082
BVES	694.877	-0.266628	0.29502	-0.903763	0.366121	0.694082
ACTN4	16732	0.176984	0.195626	0.904703	0.365623	0.694082
APLN	4603.62	-0.416155	0.460727	-0.903257	0.36639	0.69432
FILIP1	183.917	-0.549601	0.608525	-0.903169	0.366436	0.694331
SLC12A5	1325.34	-0.802775	0.88913	-0.902877	0.366591	0.694546
SRPRA	4311.6	0.272092	0.301741	0.90174	0.367195	0.694873
RABL3	1177.55	-0.226458	0.250996	-0.902236	0.366931	0.694873
DNAJC14	1945.22	0.242054	0.268419	0.901773	0.367177	0.694873
VAV2	1290.15	-0.271207	0.300799	-0.901622	0.367258	0.694873
GFY	3.36992	1.9786	2.19398	0.90183	0.367147	0.694873
VSTM5	39.3663	-0.672738	0.745892	-0.901924	0.367097	0.694873
NTRK2	36691.9	-0.615786	0.68307	-0.901498	0.367324	0.694873
CHCHD7	1535.9	0.309405	0.34319	0.901556	0.367293	0.694873
CLCC1	2374.59	0.108196	0.119888	0.902471	0.366807	0.694873
VPS11	3205.06	-0.107607	0.119369	-0.901462	0.367343	0.694873
RAD54L2	1741.16	-0.260565	0.28907	-0.901391	0.367381	0.694873
MCTS2P	28.0016	-0.736852	0.817277	-0.901594	0.367272	0.694873
SIPA1L3	1241.47	-0.334897	0.371245	-0.90209	0.367009	0.694873
GINS1	326.095	-0.582745	0.64598	-0.90211	0.366998	0.694873
ADH5	4367.54	0.204717	0.226959	0.901999	0.367057	0.694873
RPS6KA3	1175.77	-0.427751	0.474788	-0.900929	0.367626	0.695259
WDFY2	2336.34	-0.222769	0.247323	-0.900719	0.367737	0.695393
VASH2	156.316	-0.658085	0.730791	-0.90051	0.367849	0.695499
SLC39A13	3629.39	0.322268	0.357893	0.900459	0.367876	0.695499
MRPL13	1023.03	0.220558	0.245004	0.900222	0.368002	0.695581
GPNMB	10651.1	0.46108	0.512182	0.900226	0.368	0.695581
PPP2R5D	2303.3	0.164736	0.183044	0.89998	0.368131	0.695747
SPATA3	22.2382	-0.488437	0.542923	-0.899643	0.36831	0.695867
CCDC13	287.604	-0.216624	0.240793	-0.899629	0.368318	0.695867
AFF4	3129.12	-0.348998	0.387873	-0.899774	0.368241	0.695867
ARHGAP25	1014.56	-0.275081	0.30582	-0.899489	0.368392	0.69593
PTPN4	654.283	-0.430541	0.478769	-0.899267	0.368511	0.696076
PRCD	699.148	0.679013	0.755282	0.899019	0.368642	0.69617
MALL	198.448	0.412092	0.458397	0.898985	0.36866	0.69617
VRK2	714.51	-0.306655	0.341129	-0.898941	0.368684	0.69617
UBL3	4784.65	-0.400173	0.445284	-0.898692	0.368817	0.696238
DYRK4	1633.35	0.303423	0.337646	0.898641	0.368844	0.696238
JPT2	3019.96	0.34408	0.38287	0.898687	0.368819	0.696238
DGKA	1242.12	0.414361	0.461388	0.898075	0.369145	0.696446
CFAP73	161.004	0.756906	0.842683	0.89821	0.369074	0.696446
SLC12A1	25.3186	-0.840722	0.936383	-0.897841	0.369271	0.696446
ATP5MF-PTCD1	288.165	-0.854666	0.952021	-0.897739	0.369325	0.696446
SLA2	31.5671	0.703805	0.783912	0.89781	0.369287	0.696446
CGNL1	1456.03	-0.429257	0.477974	-0.898075	0.369146	0.696446
TMEM52B	226.464	-0.283621	0.315914	-0.897779	0.369303	0.696446
HOXB2	513.074	0.464855	0.517723	0.897883	0.369248	0.696446
CFAP47	83.8083	-0.904088	1.00645	-0.898294	0.369029	0.696446
MORN3	112.423	0.51098	0.56946	0.897307	0.369555	0.696802
RCC2	5494.91	0.25606	0.285467	0.896985	0.369727	0.696907
TMEM45A	802.095	0.418716	0.466811	0.896971	0.369734	0.696907
GGTLC3	11.6907	0.732046	0.81605	0.897061	0.369687	0.696907
SNTG1	307.648	-0.447408	0.498846	-0.896887	0.369779	0.696914
DRP2	534.472	-0.567081	0.632471	-0.896612	0.369926	0.697112
DTX3	28921.7	0.311425	0.347395	0.89646	0.370007	0.697177
UBE2C	326.87	-0.636368	0.709947	-0.896361	0.37006	0.697177
CYB5D1	1167.09	0.193142	0.215491	0.896286	0.3701	0.697177
SUPT7L	3864.82	0.202157	0.225561	0.896239	0.370125	0.697177
EXOSC9	1139.21	0.2083	0.232473	0.89602	0.370242	0.697319
PTPN20	40.3776	-0.351717	0.392661	-0.895726	0.370399	0.69746
INPP5F	1075.96	0.501118	0.55942	0.895782	0.370369	0.69746
CBLN4	79.2728	-1.36694	1.52627	-0.895608	0.370462	0.697501
XRCC3	676.84	-0.39893	0.445582	-0.895302	0.370626	0.697589
KCNIP1	814.47	-0.630814	0.704593	-0.895289	0.370633	0.697589
GJA5	126.119	0.684244	0.764198	0.895375	0.370587	0.697589
NTPCR	2827.6	0.232095	0.259287	0.895128	0.370719	0.697673
TM9SF1	1710.85	0.293442	0.327858	0.895027	0.370773	0.697697
JOSD1	2556.19	0.209835	0.234476	0.894913	0.370833	0.697702
L3MBTL3	255.12	-0.278474	0.31119	-0.894867	0.370858	0.697702
ST7	1161.28	-0.263518	0.29461	-0.894464	0.371074	0.69803
EIF4B	11525.7	-0.213394	0.238644	-0.894196	0.371217	0.698102
DUOX1	503.616	0.577538	0.645852	0.894226	0.371201	0.698102
ATPAF1	3437.11	-0.32513	0.363615	-0.894161	0.371236	0.698102
INAVA	335.909	0.499255	0.558403	0.894077	0.371281	0.698109
FMN2	2199.63	-0.622206	0.696133	-0.893803	0.371427	0.698306
ISCA2	939.041	0.152898	0.171085	0.893696	0.371484	0.698309
CADM2	1087.09	-0.656953	0.735138	-0.893646	0.371511	0.698309
TOR1B	1083.69	0.264675	0.296208	0.893543	0.371566	0.698333
SPG21	3038.43	0.20573	0.23028	0.893391	0.371648	0.698333
C12orf4	912.32	0.137746	0.154171	0.893463	0.371609	0.698333
AC104452.1	722.818	-0.693877	0.777008	-0.893012	0.371851	0.698558
HPF1	963.825	0.348674	0.390444	0.89302	0.371847	0.698558
AC026464.4	1395.4	-0.726478	0.813698	-0.89281	0.371959	0.698684
FXR1	3778.42	-0.228222	0.255832	-0.892075	0.372353	0.699268
RMDN3	3508.45	-0.203396	0.227992	-0.89212	0.372329	0.699268
IMPACT	1545.63	-0.277064	0.310611	-0.891997	0.372395	0.699269
C1R	3379.81	0.755895	0.847581	0.891826	0.372486	0.699286
MAB21L3	40.4038	0.610527	0.684536	0.891884	0.372455	0.699286
MARS	13812.3	0.416027	0.466653	0.891514	0.372654	0.699392
GNA12	7490.88	-0.33669	0.37777	-0.891258	0.372791	0.699392
FBXO44	3714.57	0.362814	0.406979	0.89148	0.372672	0.699392
LRRC24	667.43	0.429945	0.482367	0.891324	0.372756	0.699392
RCHY1	688.304	-0.244363	0.274166	-0.891296	0.372771	0.699392
GALNT15	7718.39	-0.496564	0.557102	-0.891334	0.37275	0.699392
ENTR1	2264.76	0.220081	0.246988	0.891059	0.372898	0.699514
NUP54	983.521	-0.191651	0.215117	-0.890915	0.372975	0.699555
CCDC43	1276.98	0.197417	0.221622	0.890781	0.373047	0.699555
F8	526.978	-0.408961	0.45918	-0.890633	0.373126	0.699555
POT1	1112.34	-0.299489	0.336244	-0.890689	0.373096	0.699555
PRDM16	774.719	-0.652301	0.732245	-0.890823	0.373024	0.699555
CPXM1	3711.35	0.260409	0.292422	0.890525	0.373184	0.699585
RNPEPL1	4583.39	0.270187	0.30344	0.890414	0.373244	0.69962
MYOCOS	21.7121	0.581347	0.653037	0.89022	0.373348	0.699737
HPR	325.892	-0.599521	0.673516	-0.890136	0.373393	0.699744
PRMT3	990.706	-0.406892	0.457156	-0.89005	0.373439	0.699753
VAX2	239.795	0.413286	0.464415	0.889907	0.373516	0.699765
RHOBTB2	1916.11	-0.367255	0.412736	-0.889807	0.373569	0.699765
MYOM1	755.338	-0.411073	0.461967	-0.88983	0.373557	0.699765
ARID3B	374.635	-0.25651	0.288314	-0.889691	0.373632	0.699804
AC233992.2	59.0994	-0.368924	0.414759	-0.889489	0.37374	0.69985
PLPPR4	865.058	-0.642311	0.722224	-0.889352	0.373814	0.69985
CXCL13	5.0452	-0.918765	1.03345	-0.889024	0.37399	0.69985
GPR55	64.6469	-0.538715	0.60587	-0.88916	0.373917	0.69985
MEOX2	294.562	-0.750255	0.843978	-0.888952	0.374029	0.69985
LSM6	512.401	0.248096	0.279072	0.889004	0.374001	0.69985
BTBD8	433.606	-0.710717	0.79924	-0.889241	0.373874	0.69985
SPTBN4	1377.47	-0.540742	0.608182	-0.889114	0.373942	0.69985
AC233992.6	59.0994	-0.368924	0.414759	-0.889489	0.37374	0.69985
MYL7	15.7592	0.759472	0.854425	0.888869	0.374073	0.699855
RPS17	13180.9	0.375018	0.422016	0.888634	0.3742	0.69986
HRC	100.672	-0.604184	0.67987	-0.888677	0.374177	0.69986
HIST1H2AK	19.8206	0.923186	1.03877	0.888734	0.374146	0.69986
RANBP1	3474.48	0.236477	0.266192	0.88837	0.374342	0.69997
NOTO	16.5189	-0.479482	0.53972	-0.888391	0.374331	0.69997
TMEM35B	416.012	0.377394	0.424921	0.888151	0.37446	0.700035
ACBD6	1607.44	-0.323636	0.364369	-0.888208	0.374429	0.700035
HDAC4	1739.25	-0.364756	0.410869	-0.887768	0.374666	0.700299
ETFBKMT	282.43	-0.176077	0.198351	-0.887706	0.374699	0.700299
CHST5	87.1696	0.411107	0.463136	0.887658	0.374725	0.700299
PEX3	513.276	-0.17124	0.192943	-0.887516	0.374801	0.700363
MSANTD4	1156.19	0.184305	0.207685	0.887427	0.374849	0.700376
THY1	7834.98	0.483539	0.544987	0.887249	0.374945	0.700477
ZNF334	1085.25	-0.272987	0.307706	-0.887166	0.374989	0.700483
ADAT3	461.98	0.430293	0.485151	0.886925	0.375119	0.700606
PRDM1	497.171	-0.478796	0.539859	-0.88689	0.375138	0.700606
CELF3	1123.34	-0.965766	1.08928	-0.886606	0.375291	0.700815
NMT2	584.94	0.235891	0.266089	0.886512	0.375342	0.700832
ZBTB39	392.045	-0.264384	0.298479	-0.885771	0.375741	0.700948
ZNF443	251.108	0.171001	0.193037	0.885846	0.375701	0.700948
FBXO42	1448.32	0.105333	0.118915	0.885783	0.375734	0.700948
IL1R1	570.014	-0.35092	0.395966	-0.886237	0.37549	0.700948
FBXO43	55.9929	-0.593986	0.670338	-0.886099	0.375564	0.700948
KLHDC9	638.961	0.213143	0.240648	0.885704	0.375777	0.700948
SEC14L6	239.59	-0.364271	0.411225	-0.885819	0.375715	0.700948
KISS1R	18.8529	1.54083	1.73868	0.886206	0.375507	0.700948
YIPF5	1363.09	0.289627	0.326879	0.886038	0.375597	0.700948
NEK6	2714.18	-0.241564	0.27286	-0.885304	0.375993	0.701195
ACTN3	6.07704	0.757708	0.855858	0.885319	0.375984	0.701195
CENPU	251.021	-0.436203	0.492815	-0.885126	0.376089	0.701219
RTL8C	12271	0.210263	0.237542	0.885161	0.37607	0.701219
CAB39L	877.181	-0.290574	0.328395	-0.88483	0.376248	0.701362
ACSL4	1102.68	-0.228791	0.258566	-0.884847	0.376239	0.701362
SRSF2	7756.89	-0.187812	0.212289	-0.884699	0.376319	0.701416
MIGA2	1924.38	0.168907	0.191032	0.884184	0.376597	0.701857
SLC6A14	10.1822	0.745479	0.844029	0.883239	0.377107	0.702188
IQANK1	28.5503	-0.465095	0.526492	-0.883385	0.377028	0.702188
ABI3BP	801.615	-0.533692	0.604181	-0.883331	0.377058	0.702188
PHF1	4455.85	0.30871	0.349513	0.883255	0.377098	0.702188
ALS2	1403.73	-0.152546	0.172696	-0.88332	0.377063	0.702188
RGS22	299.159	0.433438	0.490454	0.883749	0.376831	0.702188
AMY2B	2279.46	-0.322188	0.364633	-0.883595	0.376915	0.702188
MEIS1	1228.32	-0.544931	0.616673	-0.883663	0.376878	0.702188
ZFP62	1005.47	-0.191831	0.217213	-0.883147	0.377157	0.702203
SPAG9	10162.2	-0.384431	0.435398	-0.882941	0.377268	0.702333
ENKUR	542.885	-0.262959	0.298006	-0.882393	0.377564	0.702652
PTPN18	4590.72	-0.133393	0.151169	-0.882406	0.377558	0.702652
FAM160A1	19.2062	0.971153	1.10053	0.882445	0.377536	0.702652
NLRC3	94.0451	-0.461061	0.522701	-0.882074	0.377737	0.702682
CCBE1	94.5577	0.488819	0.55423	0.881979	0.377788	0.702682
GRHL3	215.982	-0.61261	0.694539	-0.882038	0.377756	0.702682
NLRP1	1079.68	-0.234576	0.265884	-0.88225	0.377641	0.702682
ZNF324	566.393	0.236483	0.268115	0.882022	0.377765	0.702682
AC073610.2	22.5751	0.794819	0.901411	0.881749	0.377912	0.702835
CEP63	1232.97	-0.190381	0.215994	-0.88142	0.378091	0.702857
TSNAXIP1	647.595	0.210053	0.238277	0.881553	0.378019	0.702857
HTATIP2	1270.95	0.338303	0.383797	0.881464	0.378067	0.702857
SH3D19	1240.54	-0.51158	0.580305	-0.881571	0.378009	0.702857
ANKRD9	1846.84	-0.295733	0.335574	-0.881273	0.37817	0.702883
FP565260.1	1135.51	0.250844	0.284648	0.881241	0.378187	0.702883
ARHGAP35	4848.18	-0.350915	0.398359	-0.8809	0.378372	0.703072
FAM13A	985.627	-0.463073	0.525673	-0.880915	0.378364	0.703072
EFS	4328.77	-0.418625	0.475343	-0.880681	0.378491	0.703137
USP40	2737	-0.196174	0.222751	-0.880689	0.378486	0.703137
FCGR2B	362.844	0.53409	0.60652	0.880582	0.378544	0.703159
EVI5L	4497.79	-0.383114	0.435127	-0.880465	0.378607	0.703186
ABL1	5406.41	-0.178783	0.20322	-0.879751	0.378994	0.703186
IL7	23.6312	-0.617382	0.701338	-0.880292	0.378701	0.703186
SMIM32	15.2681	0.846345	0.961712	0.88004	0.378838	0.703186
TSACC	23.1416	0.522764	0.594145	0.879859	0.378936	0.703186
ANOS1	2897.14	-0.60207	0.68433	-0.879796	0.37897	0.703186
CIRBP	33915.8	0.277018	0.31488	0.879759	0.37899	0.703186
SCD5	21010	-0.480206	0.545448	-0.880389	0.378648	0.703186
ARRDC3	1998.63	-0.309193	0.351443	-0.879782	0.378978	0.703186
LGSN	25.3365	-0.761982	0.865711	-0.880181	0.378761	0.703186
ICOSLG	4181.3	0.511631	0.58159	0.879711	0.379016	0.703186
RWDD1	2280.82	0.276364	0.314185	0.879623	0.379064	0.703196
UBE2E1	3385.18	-0.139767	0.158929	-0.879433	0.379167	0.70331
FOXQ1	78.3132	-0.495782	0.563802	-0.879354	0.379209	0.703312
SASS6	201.023	-0.334536	0.380973	-0.878109	0.379884	0.703885
IGSF3	670.877	0.522398	0.594923	0.878094	0.379893	0.703885
TTC39B	319.185	0.333322	0.379497	0.878325	0.379767	0.703885
ADCK1	1075.04	-0.29164	0.331972	-0.878507	0.379669	0.703885
TAF1	1672.55	-0.320525	0.364908	-0.878373	0.379742	0.703885
SUZ12	984.573	-0.321985	0.366513	-0.878508	0.379668	0.703885
GPATCH2L	1729.17	-0.281717	0.320757	-0.878287	0.379788	0.703885
C7orf31	317.691	-0.289214	0.329285	-0.878309	0.379776	0.703885
HECW1	168.849	-0.862621	0.982226	-0.878231	0.379818	0.703885
ZFAT	342.858	-0.22821	0.259918	-0.878009	0.379939	0.703892
TASP1	201.109	-0.557858	0.635479	-0.877856	0.380022	0.70397
ENPEP	303.264	-0.908169	1.03473	-0.877689	0.380112	0.703983
YIPF7	21.2806	0.472551	0.538394	0.877705	0.380104	0.703983
HOXC8	34.1045	0.690668	0.787105	0.877479	0.380227	0.704051
TCEAL2	2798.94	0.333063	0.379606	0.877391	0.380274	0.704051
ZFP36L1	9246.66	-0.359403	0.409615	-0.877416	0.380261	0.704051
PDZRN3	976.07	-0.499893	0.570185	-0.876721	0.380638	0.704498
GALNT16	1355.27	-0.456014	0.520156	-0.876687	0.380657	0.704498
FBRSL1	4127.78	-0.215831	0.246203	-0.87664	0.380682	0.704498
UFSP2	1430.3	0.30506	0.347918	0.876817	0.380586	0.704498
POU2F2	1283.52	-0.27307	0.311587	-0.876384	0.380821	0.704678
CLEC14A	799.767	-0.301856	0.344602	-0.875955	0.381054	0.705032
SPN	424.652	0.35653	0.407163	0.875644	0.381224	0.70519
RASA4	4938.51	-0.237769	0.271533	-0.875653	0.381219	0.70519
UBAP1L	1113.42	-0.405459	0.463262	-0.875224	0.381452	0.705381
SRCIN1	11226.2	-0.538781	0.615558	-0.875271	0.381426	0.705381
HNF4G	184.017	-0.736538	0.841425	-0.875345	0.381386	0.705381
ZFP41	901.671	0.134038	0.153165	0.87512	0.381509	0.705409
DOCK5	4510.55	-0.503522	0.575554	-0.874847	0.381657	0.705606
DIRAS1	1931.51	0.44347	0.507125	0.874478	0.381858	0.7059
DSEL	2215.51	0.231592	0.264863	0.874384	0.381909	0.705918
AVL9	1386.93	-0.258962	0.296208	-0.874257	0.381978	0.705969
SCNN1D	1796.73	-0.374031	0.428165	-0.873568	0.382354	0.706345
PLEKHA8	618.183	0.281121	0.321792	0.87361	0.38233	0.706345
PCED1A	5738.87	0.166824	0.19094	0.873699	0.382282	0.706345
PKP3	7.64017	-1.15208	1.31892	-0.873499	0.382391	0.706345
FHOD3	739.056	-0.541493	0.619767	-0.873705	0.382279	0.706345
GRIA3	1996.95	-0.334028	0.382489	-0.873301	0.382499	0.706463
EEF1B2	10050.6	0.31578	0.361624	0.873229	0.382538	0.706463
LIMD1	1199.55	-0.169556	0.194235	-0.872943	0.382694	0.70667
MAST4	1244.48	-0.401249	0.459689	-0.87287	0.382734	0.70667
CCNE1	201.571	0.231218	0.264976	0.872598	0.382882	0.706789
KLF16	1660.57	0.406125	0.465392	0.872652	0.382853	0.706789
TMEM106C	1549.48	0.181238	0.207835	0.872025	0.383195	0.706802
AC136612.1	4.57407	1.89468	2.17185	0.872382	0.383	0.706802
SEC23IP	1039.76	-0.162557	0.186428	-0.871958	0.383231	0.706802
BDKRB1	16.7876	0.649593	0.744865	0.872095	0.383157	0.706802
PRKRIP1	4141.55	0.16931	0.194093	0.872315	0.383037	0.706802
CD1E	3.66042	-1.56162	1.79053	-0.872156	0.383123	0.706802
SGO1	87.0592	-0.724734	0.830656	-0.872484	0.382944	0.706802
CACNB4	584.001	-0.499018	0.572337	-0.871895	0.383266	0.706802
SIRPG	12.3973	-0.830519	0.952174	-0.872234	0.383081	0.706802
MR1	1798.61	0.370554	0.425297	0.871283	0.3836	0.707309
XXYLT1	632.615	-0.247369	0.284172	-0.870491	0.384032	0.707309
COL17A1	78.2655	0.816533	0.937583	0.870892	0.383813	0.707309
ZNF623	805.885	-0.250493	0.287754	-0.870512	0.384021	0.707309
CCDC191	748.164	-0.339773	0.390353	-0.870424	0.384069	0.707309
TMEM192	971.778	-0.179105	0.205791	-0.870329	0.384121	0.707309
KCNK1	915.738	-0.344137	0.395154	-0.870893	0.383813	0.707309
GRAMD1A	3751.13	0.294154	0.337908	0.870517	0.384018	0.707309
RAB3IP	8106.48	0.443675	0.509476	0.870846	0.383839	0.707309
NPSR1	4.61225	1.51407	1.73967	0.870318	0.384127	0.707309
DFFA	2589.83	0.123097	0.141414	0.870474	0.384042	0.707309
C1orf61	23144.2	-0.478467	0.549528	-0.870687	0.383925	0.707309
SMCO4	513.07	0.333342	0.382612	0.871227	0.38363	0.707309
SETBP1	12.9555	0.68239	0.78382	0.870596	0.383975	0.707309
ASB18	11.8539	0.692204	0.795612	0.870027	0.384285	0.707416
KIF4A	278.358	-0.729537	0.838457	-0.870094	0.384249	0.707416
ADGRB3	1173.48	-0.662998	0.762083	-0.869981	0.384311	0.707416
STEAP3	2748.56	0.350907	0.403407	0.869859	0.384377	0.707462
CLEC4M	9.26463	0.812507	0.93417	0.869763	0.38443	0.707481
WEE2	9.90917	-0.603841	0.694401	-0.869585	0.384527	0.707584
FABP7	6348.24	-0.425603	0.489658	-0.869185	0.384746	0.707909
TAS1R3	25.5566	0.568469	0.654126	0.869052	0.384818	0.707965
SYBU	1557.82	-0.450836	0.518872	-0.868877	0.384914	0.708064
ERN2	15.4842	0.947206	1.09027	0.868777	0.384969	0.708088
GSK3B	2140.6	-0.369127	0.425432	-0.867654	0.385584	0.708432
GTF2H3	872.506	-0.295255	0.340265	-0.867722	0.385546	0.708432
SIGMAR1	2773.74	0.217765	0.251003	0.867581	0.385624	0.708432
CHERP	3790.62	0.241788	0.278718	0.8675	0.385668	0.708432
FILIP1L	894.803	-0.488797	0.563188	-0.867911	0.385443	0.708432
CACNB3	1136.65	-0.544455	0.627238	-0.86802	0.385383	0.708432
EFCAB3	26.5044	0.672195	0.774643	0.867748	0.385532	0.708432
CALML4	278.131	0.233375	0.268946	0.867736	0.385539	0.708432
SELENOV	63.8685	0.36399	0.419613	0.86744	0.385701	0.708432
CRELD2	2203.2	0.246644	0.284283	0.8676	0.385614	0.708432
CROT	1250.33	-0.393478	0.453227	-0.86817	0.385301	0.708432
HYPK	480.097	0.302197	0.348112	0.868103	0.385338	0.708432
ROPN1L	40.1523	0.741115	0.854302	0.867509	0.385663	0.708432
GOLGA6L10	25.2111	-0.810062	0.934264	-0.867059	0.38591	0.708738
HLCS	1245.41	-0.239682	0.276551	-0.866681	0.386117	0.708964
UCP3	105.464	-0.508674	0.586914	-0.866692	0.386111	0.708964
GPR75	293.205	-0.748158	0.863442	-0.866484	0.386225	0.709086
ATXN10	4702.57	-0.257639	0.297431	-0.866215	0.386372	0.709279
HMGXB4	884.289	-0.340538	0.393297	-0.865856	0.386569	0.709564
KLF11	608.754	0.280489	0.323986	0.865744	0.386631	0.709597
SLC2A13	245.328	-0.683931	0.79006	-0.86567	0.386671	0.709597
LCOR	843.564	-0.309933	0.358234	-0.865171	0.386945	0.709715
DPT	15.0516	0.762153	0.880893	0.865205	0.386926	0.709715
BEAN1	67.3894	-0.667574	0.771411	-0.865393	0.386823	0.709715
IGF2R	3528.05	0.211781	0.244756	0.865273	0.386889	0.709715
PRKAA1	1459.96	-0.253999	0.293531	-0.865324	0.386861	0.709715
BX004987.1	40.8507	-0.736452	0.851386	-0.865004	0.387037	0.709728
IL12B	5.22003	-0.69159	0.799493	-0.865036	0.387019	0.709728
PPFIA2	1431.7	-0.564822	0.653058	-0.864888	0.3871	0.709768
TSC2	6424.12	-0.166065	0.192116	-0.864399	0.387369	0.710183
RAC3	561.6	0.350693	0.405965	0.86385	0.38767	0.710204
A3GALT2	13.9781	-0.629902	0.72908	-0.863968	0.387605	0.710204
IQSEC2	1424.85	-0.451	0.521915	-0.864125	0.387519	0.710204
RPS18	21430.6	0.318398	0.368491	0.864059	0.387555	0.710204
LRRN3	856.657	0.392473	0.454415	0.863689	0.387759	0.710204
THEM6	1087.78	0.230841	0.267133	0.864143	0.38751	0.710204
RASGRP4	391.301	-0.220091	0.25481	-0.863747	0.387727	0.710204
HMSD	335.606	0.583292	0.67529	0.863766	0.387717	0.710204
EXOC2	1507.2	-0.344879	0.399077	-0.86419	0.387483	0.710204
MAP3K2	1741.36	-0.244816	0.283517	-0.863495	0.387865	0.710323
LRCOL1	31.2591	0.520663	0.603281	0.863053	0.388108	0.71059
RRAGB	976.497	-0.163261	0.189173	-0.863022	0.388125	0.71059
ZNF772	394.55	-0.373341	0.432609	-0.863	0.388137	0.71059
GTF3C2	2079.69	-0.150951	0.174949	-0.86283	0.388231	0.710684
AL121900.2	32.0995	-1.17282	1.35975	-0.862523	0.3884	0.710916
TRPS1	1191.09	-0.430147	0.498883	-0.862219	0.388567	0.711145
CDK5	1163.33	0.306802	0.355885	0.862081	0.388643	0.711207
PAGR1	2570.26	0.288749	0.335113	0.861647	0.388882	0.711491
SLC18B1	2533.85	-0.360335	0.418193	-0.861647	0.388882	0.711491
TUT4	2205.9	-0.397745	0.461736	-0.861412	0.389011	0.711573
KANK2	2230.39	-0.257116	0.298462	-0.861468	0.38898	0.711573
SUCLA2	1080.74	-0.198312	0.23026	-0.861256	0.389097	0.711641
LOXHD1	4.35103	-1.01971	1.18417	-0.861115	0.389175	0.711641
WBP11	3226.45	-0.157517	0.182922	-0.861115	0.389174	0.711641
TNFSF13B	414.256	-0.315224	0.36612	-0.860987	0.389245	0.711693
TTPA	55.1076	-0.761285	0.884418	-0.860774	0.389362	0.711776
SIRT5	897.857	0.188245	0.218698	0.860752	0.389375	0.711776
RMDN1	2272.26	-0.201843	0.234598	-0.860376	0.389582	0.712077
ORC3	1294.52	-0.265188	0.308281	-0.860214	0.389671	0.712163
C10orf105	609.625	0.340357	0.395783	0.859958	0.389812	0.712345
DICER1	3475.66	-0.264768	0.30807	-0.859441	0.390097	0.712589
GRIP1	62.9736	-0.842478	0.980299	-0.859409	0.390115	0.712589
HSPA1L	235.787	0.192239	0.223672	0.859468	0.390082	0.712589
HSPA4L	781.319	0.314969	0.36642	0.859585	0.390018	0.712589
EIPR1	1153.34	-0.258971	0.301364	-0.859331	0.390158	0.712591
STK33	1014.91	-0.309128	0.359784	-0.859205	0.390228	0.712641
AIFM3	2106.54	-0.739855	0.861323	-0.858975	0.390354	0.712785
MAP3K21	37.9227	-0.721267	0.839823	-0.858832	0.390433	0.712785
FSIP1	59.6264	0.402686	0.468868	0.858845	0.390426	0.712785
LEMD2	3963.53	0.189	0.220086	0.858752	0.390478	0.712787
MATN3	121.122	-0.657573	0.765797	-0.858677	0.390519	0.712787
SMG1	3435.39	-0.379161	0.441644	-0.858521	0.390605	0.712867
SERPINI1	2667.53	-0.471386	0.549133	-0.858418	0.390661	0.712873
MROH7	626.129	-0.354594	0.413104	-0.858363	0.390692	0.712873
RUNDC3A	4267.79	-0.613169	0.714455	-0.858234	0.390763	0.712878
FAAH2	30.1198	-0.547511	0.637998	-0.858171	0.390798	0.712878
SLC38A9	934.46	0.166637	0.194201	0.858068	0.390855	0.712878
SHANK2	565.807	-0.923993	1.07685	-0.858052	0.390864	0.712878
SPATS1	6.908	1.415	1.64932	0.857928	0.390932	0.712926
PCCB	2393.43	-0.147099	0.171496	-0.857737	0.391038	0.712942
SGTB	873.876	-0.384399	0.448202	-0.857647	0.391087	0.712942
MRPL45	1132.07	0.13302	0.155086	0.857715	0.39105	0.712942
IQGAP3	323.784	-0.541724	0.63167	-0.857606	0.39111	0.712942
ZNF585B	932.412	-0.24696	0.288052	-0.857347	0.391253	0.713049
ANKRD27	1023.29	-0.15934	0.185842	-0.857392	0.391228	0.713049
ZNF93	278.314	-0.408247	0.476275	-0.857167	0.391353	0.713083
HHATL	10816.5	0.58116	0.678005	0.857161	0.391356	0.713083
ERMP1	1996.91	-0.339905	0.396652	-0.856934	0.391481	0.713235
NR3C1	1849.19	-0.271212	0.316523	-0.856849	0.391528	0.713243
INO80B-WBP1	512.512	0.748684	0.873946	0.856671	0.391627	0.713269
SPAG1	572.206	-0.503098	0.587237	-0.85672	0.3916	0.713269
GSDME	2997.12	0.251656	0.293826	0.85648	0.391732	0.713384
LRRC8A	5648.87	-0.289917	0.338589	-0.85625	0.391859	0.713462
PLPP3	9348.34	-0.522321	0.609986	-0.856285	0.39184	0.713462
FAM83A	8.63644	1.11414	1.30145	0.856074	0.391957	0.713486
RGS12	4738.97	0.23142	0.270307	0.856139	0.391921	0.713486
LZTFL1	687.361	-0.269352	0.314882	-0.855408	0.392325	0.714003
ZNF414	1335.51	0.270194	0.315849	0.855454	0.3923	0.714003
BTBD16	317.483	0.951994	1.11322	0.855167	0.392458	0.714124
HHLA2	168.008	0.449183	0.525311	0.855079	0.392507	0.714124
ITIH5	2116.58	-0.406543	0.475606	-0.854789	0.392668	0.714124
AC093512.2	452.403	-0.595222	0.696429	-0.854677	0.39273	0.714124
APLF	129.816	0.34707	0.405977	0.854901	0.392606	0.714124
CADM1	5144.82	-0.255535	0.298856	-0.855043	0.392527	0.714124
PRMT9	410.485	0.161528	0.188989	0.854699	0.392718	0.714124
TEKT3	56.8946	0.543689	0.636053	0.854786	0.39267	0.714124
KHDC4	1885.94	-0.22817	0.267018	-0.854513	0.392821	0.714212
ASXL2	1291.43	-0.354764	0.415207	-0.854425	0.392869	0.714223
SEC14L5	3304.64	-0.664907	0.77827	-0.85434	0.392916	0.714232
TKT	8750.95	0.120657	0.141247	0.854232	0.392977	0.714265
PGK1	10371	0.320971	0.375915	0.853839	0.393194	0.714429
NINL	931.759	-0.384273	0.450017	-0.853907	0.393157	0.714429
ODAPH	37.7252	-0.584316	0.684281	-0.853913	0.393153	0.714429
TMC4	97.0842	-0.562794	0.659248	-0.853692	0.393276	0.714501
DYSF	2472.61	0.493703	0.57842	0.853537	0.393361	0.71458
RBM33	3218.24	-0.283768	0.332499	-0.853438	0.393416	0.714603
PROK1	50.2445	0.414313	0.485513	0.853352	0.393464	0.714613
VAV1	987.159	-0.267904	0.314091	-0.85295	0.393687	0.714787
PLEKHM3	781.917	-0.414104	0.485446	-0.853038	0.393638	0.714787
TGM5	260.319	0.581426	0.681655	0.852962	0.39368	0.714787
MED13L	2497.87	-0.532297	0.624342	-0.852573	0.393896	0.71509
RECQL4	727.742	-0.2868	0.336513	-0.852271	0.394064	0.715318
C8orf88	110.2	0.261914	0.307451	0.851888	0.394276	0.715346
PSMD5	1289.26	0.202538	0.237745	0.851911	0.394263	0.715346
ATP8B3	117.654	-0.32809	0.385147	-0.851856	0.394294	0.715346
SLC16A9	1081.41	-0.241429	0.283401	-0.851901	0.394269	0.715346
TSPAN3	20197.3	-0.218832	0.256885	-0.851865	0.394289	0.715346
CEBPG	1692.28	0.192023	0.225436	0.851785	0.394333	0.715346
RCN2	1709.57	-0.189482	0.222525	-0.851509	0.394487	0.715547
UBE2L3	6728.81	0.223859	0.262939	0.851371	0.394563	0.715609
FAM131A	1771.92	-0.2784	0.327373	-0.850406	0.3951	0.71567
NUF2	231.766	-0.484921	0.570209	-0.850425	0.395089	0.71567
GLB1L3	97.8667	-0.557267	0.655287	-0.850416	0.395094	0.71567
SLC25A43	457.273	-0.333562	0.392278	-0.850319	0.395148	0.71567
TAS2R20	20.9029	-0.536109	0.630133	-0.850787	0.394888	0.71567
WDR38	145.14	0.787828	0.925727	0.851037	0.394749	0.71567
OCSTAMP	8.149	-0.714022	0.839645	-0.850386	0.395111	0.71567
CCDC77	552.585	0.205395	0.241304	0.851189	0.394664	0.71567
TYR	4.68679	0.806495	0.947881	0.85084	0.394858	0.71567
PCSK2	630.676	0.890553	1.0473	0.850329	0.395142	0.71567
SLC27A6	188.809	-0.518074	0.608987	-0.850715	0.394928	0.71567
IZUMO4	1223.73	0.429641	0.505025	0.850733	0.394918	0.71567
KLHDC3	5774.84	0.223627	0.26289	0.850649	0.394964	0.71567
PROB1	209.387	0.222691	0.261952	0.85012	0.395258	0.715794
CMAS	1372.26	0.181187	0.213162	0.849993	0.395329	0.715845
STK32A	403.671	0.309343	0.364054	0.849719	0.395481	0.715891
UBTD2	794.082	0.241474	0.284173	0.849743	0.395468	0.715891
PKIG	3083.06	0.256893	0.302292	0.849817	0.395427	0.715891
CLMN	3478.27	-0.426398	0.501877	-0.849607	0.395544	0.715915
SYNGAP1	2735.17	-0.408469	0.48081	-0.849543	0.395579	0.715915
SBNO2	2598.11	0.328756	0.387088	0.849304	0.395712	0.716025
JAK3	1029.07	0.522528	0.615259	0.849281	0.395725	0.716025
PYURF	3320.14	0.240546	0.283284	0.849133	0.395808	0.716098
HOXD10	269.374	0.379433	0.446988	0.848866	0.395956	0.716213
CSPG4	2494.25	-0.339121	0.399464	-0.84894	0.395915	0.716213
ZNF10	543.829	-0.198907	0.23461	-0.847819	0.396539	0.716373
SEPHS1	1828.43	-0.142045	0.167603	-0.84751	0.396711	0.716373
NRARP	302.656	-0.520888	0.615139	-0.846782	0.397117	0.716373
TMEM44	488.652	0.206918	0.244223	0.847249	0.396856	0.716373
CIR1	1829.83	0.245063	0.289298	0.847097	0.396941	0.716373
TRIM41	5153.6	-0.261565	0.308436	-0.848034	0.396419	0.716373
TOR1AIP1	2381.5	-0.28239	0.333125	-0.847699	0.396605	0.716373
RAB43	844.587	0.367473	0.433602	0.84749	0.396722	0.716373
RPRD2	1722.4	-0.254315	0.300253	-0.847003	0.396993	0.716373
FAR2	533.195	-0.269487	0.317801	-0.847976	0.396451	0.716373
DEPDC4	29.4827	0.300009	0.354015	0.847447	0.396746	0.716373
TRIM61	90.1974	0.332966	0.393273	0.846652	0.397189	0.716373
TAF13	1004.23	0.275614	0.32486	0.848408	0.396211	0.716373
EAF1	1457.36	0.303034	0.357223	0.848304	0.396268	0.716373
NCOA1	3848.33	-0.425497	0.502532	-0.846705	0.397159	0.716373
FAP	307.094	0.396414	0.467604	0.847755	0.396575	0.716373
VEPH1	183.839	-0.647371	0.764426	-0.846872	0.397067	0.716373
METAP1D	669.512	-0.25918	0.305448	-0.848525	0.396146	0.716373
SBSPON	606.051	0.561887	0.662118	0.848621	0.396092	0.716373
ZNF586	253.768	0.278076	0.327867	0.848137	0.396362	0.716373
PAX6	1409.29	-0.273324	0.322773	-0.8468	0.397107	0.716373
TMEM181	3086.48	0.139015	0.163879	0.848275	0.396285	0.716373
ZNF43	1016.61	-0.369681	0.436303	-0.847304	0.396826	0.716373
FCGR1B	885.958	-0.426602	0.503172	-0.847827	0.396534	0.716373
PHF5A	1007.75	0.230768	0.272489	0.846888	0.397057	0.716373
ITK	121.063	-0.365574	0.43165	-0.846922	0.397039	0.716373
TMEM17	235.528	0.259369	0.305802	0.84816	0.396349	0.716373
TMEM30B	33.4835	-0.65172	0.770033	-0.846354	0.397355	0.716415
CSRNP1	1970.39	0.400539	0.473298	0.846271	0.397401	0.716415
C1orf131	553.448	-0.19309	0.228196	-0.846159	0.397464	0.716415
UROC1	34.0339	0.768227	0.90788	0.846177	0.397454	0.716415
PFKM	4191.11	-0.357166	0.422052	-0.84626	0.397408	0.716415
TCP11	6.92716	0.728991	0.861535	0.846154	0.397467	0.716415
ZNF747	1055.04	0.127071	0.150194	0.846048	0.397526	0.716446
BCAR3	798.907	-0.293285	0.34689	-0.845469	0.397849	0.716875
BID	1783.28	0.274567	0.324734	0.845513	0.397824	0.716875
MAP1LC3B2	60.4925	-0.578975	0.685126	-0.845063	0.398076	0.717137
G2E3	454.671	-0.418663	0.495426	-0.845056	0.39808	0.717137
ANKRD18A	437.19	0.633689	0.750399	0.84447	0.398407	0.717651
LAPTM4B	3944.49	0.21518	0.254857	0.844318	0.398492	0.717695
SLC6A4	15.6807	0.863615	1.02291	0.844274	0.398517	0.717695
VPS13C	2602.97	-0.423823	0.502126	-0.844058	0.398637	0.717835
SRGN	3726.56	0.391387	0.463869	0.843745	0.398812	0.717969
ZNF546	269.56	-0.23057	0.273255	-0.84379	0.398787	0.717969
CCNI2	82.6426	-0.36226	0.429372	-0.843698	0.398838	0.717969
C10orf143	214.875	-0.208377	0.247031	-0.843525	0.398935	0.718066
CHMP3	3532.92	-0.155957	0.184955	-0.843218	0.399107	0.718222
DAZAP1	5247.2	0.227087	0.269307	0.84323	0.3991	0.718222
THBS2	3771.93	-0.361896	0.429257	-0.843077	0.399185	0.718287
SLC7A2	1150.61	-0.329111	0.390408	-0.842992	0.399233	0.718297
PRDM5	296.231	-0.560902	0.665556	-0.842758	0.399364	0.718356
UBP1	2107.6	-0.218004	0.258695	-0.842704	0.399394	0.718356
C22orf15	16.2757	0.760184	0.901996	0.842779	0.399352	0.718356
APOA2	4.16301	-1.14835	1.36287	-0.842596	0.399454	0.718388
EDC4	3666.27	0.149964	0.178025	0.842378	0.399576	0.718389
ATP1A1	19180.3	0.26533	0.314981	0.842368	0.399582	0.718389
GRM8	66.587	-0.763097	0.905838	-0.842421	0.399552	0.718389
FEZF2	316.476	0.56825	0.674902	0.841974	0.399803	0.718399
MTRNR2L11	24174.1	0.639824	0.760043	0.841826	0.399885	0.718399
TMEM267	182.624	-0.335103	0.39795	-0.842072	0.399748	0.718399
SYP	4278.31	0.584328	0.694058	0.841901	0.399844	0.718399
ZNF154	393.666	-0.424283	0.503961	-0.841898	0.399845	0.718399
DGKE	326.773	-0.439618	0.522019	-0.842149	0.399704	0.718399
ROBO3	4232.99	0.218169	0.259072	0.842116	0.399723	0.718399
TGOLN2	9165.49	-0.16955	0.201436	-0.841708	0.399951	0.718441
AC010522.1	14.7949	0.752327	0.894108	0.841427	0.400109	0.718465
CDC42EP1	10792.3	0.457935	0.544229	0.841439	0.400102	0.718465
ARL11	307.833	0.347235	0.412697	0.841381	0.400135	0.718465
NCAPG2	852.319	-0.506278	0.601601	-0.841551	0.40004	0.718465
PLCH2	4448.29	-0.559589	0.665247	-0.841175	0.40025	0.718595
ESR2	37.0517	0.308034	0.366237	0.841076	0.400305	0.718619
ACVR1C	115.414	-0.447278	0.531877	-0.840943	0.40038	0.718677
ZNF880	463.984	0.199438	0.237206	0.840781	0.400471	0.718746
SRRM3	713.327	-0.77113	0.917247	-0.840701	0.400516	0.718746
MAPRE3	3712.9	0.273447	0.325283	0.840646	0.400546	0.718746
EGLN3	2774.13	0.212823	0.25321	0.840499	0.400629	0.718817
ME3	978.664	-0.320331	0.381259	-0.840192	0.400801	0.719006
AARD	25.1977	0.436292	0.519345	0.840082	0.400863	0.719006
SETX	2938.36	-0.212558	0.253007	-0.840126	0.400838	0.719006
OR3A3	4.91329	-0.926589	1.10307	-0.840008	0.400904	0.719006
TBL1XR1	2827.19	-0.228246	0.271817	-0.839704	0.401074	0.71912
COQ5	1228.93	0.195803	0.233191	0.839667	0.401095	0.71912
GBP7	3.97235	1.16562	1.38799	0.839791	0.401025	0.71912
SNTB1	1060.19	-0.420237	0.500689	-0.839318	0.401291	0.719204
MAPK4	7074.43	-0.488018	0.581315	-0.839506	0.401186	0.719204
PTK2	9147.74	-0.412675	0.491701	-0.83928	0.401312	0.719204
IER2	5111.86	0.56069	0.667977	0.839384	0.401254	0.719204
FMO2	141.692	-0.600569	0.715844	-0.838967	0.401488	0.719244
BTLA	17.2867	0.753014	0.897663	0.838861	0.401548	0.719244
HLA-DRA	31037.6	-0.305654	0.364341	-0.838922	0.401513	0.719244
SEC14L3	4.52572	-1.0001	1.19207	-0.838958	0.401493	0.719244
PPM1D	676.58	0.18387	0.219133	0.839079	0.401425	0.719244
CTCF	2192.53	-0.179604	0.214168	-0.838613	0.401687	0.719341
OSGIN2	1368.57	-0.147784	0.176224	-0.838619	0.401683	0.719341
PPM1K	2366.91	0.26487	0.315889	0.83849	0.401755	0.719388
BBX	3242.56	-0.510572	0.609218	-0.838078	0.401987	0.719573
GRIK4	558.93	-0.430448	0.513526	-0.83822	0.401907	0.719573
SRP72	3881.32	-0.296868	0.354199	-0.838138	0.401953	0.719573
CIAO1	3268.31	-0.19511	0.232859	-0.837888	0.402093	0.719622
MRPS36	645.562	0.249717	0.298036	0.837877	0.4021	0.719622
SHBG	45.4529	0.583687	0.696688	0.837802	0.402142	0.719622
IRAK3	789.781	-0.448897	0.535882	-0.837679	0.402211	0.719625
FAM124B	150.928	0.418971	0.500175	0.837648	0.402228	0.719625
MUSK	12.075	-0.780843	0.932485	-0.837379	0.40238	0.719732
KCNA5	169.053	-0.659409	0.787478	-0.837368	0.402386	0.719732
GPC4	1103.66	-0.330255	0.394457	-0.837238	0.402459	0.719732
C2orf66	31.5661	0.760213	0.907926	0.837307	0.40242	0.719732
PRDM10	343.884	-0.260361	0.311115	-0.836864	0.402669	0.719956
CMPK1	2988.17	-0.123332	0.147364	-0.836923	0.402636	0.719956
PTGDS	130263	0.61696	0.737393	0.836677	0.402774	0.719997
BBS7	608.341	0.176162	0.210563	0.836623	0.402804	0.719997
NIPBL	2343.03	-0.301386	0.360253	-0.836596	0.40282	0.719997
MARCH9	12243.2	0.334998	0.400474	0.836503	0.402872	0.720014
INSIG1	1725.36	-0.337	0.40295	-0.836332	0.402968	0.720069
CANX	23536.9	-0.197803	0.236565	-0.836145	0.403073	0.720069
POU3F4	463.482	0.663303	0.793201	0.836237	0.403022	0.720069
JUNB	10158.5	0.62732	0.750252	0.836146	0.403073	0.720069
HEATR5A	1663.03	-0.348824	0.417224	-0.836058	0.403122	0.720081
MELK	250.616	-0.549889	0.658066	-0.835614	0.403372	0.720451
UBE2D4	2404.84	0.148221	0.177418	0.835435	0.403473	0.720555
BGN	8410.07	0.339895	0.406914	0.835298	0.40355	0.720616
HAO2	3.55014	-0.897469	1.07461	-0.835161	0.403627	0.72066
DPH5	925.449	0.198705	0.237948	0.835076	0.403675	0.72066
TMPRSS3	81.4024	-0.739738	0.885886	-0.835027	0.403703	0.72066
MEX3B	204.854	0.521053	0.624241	0.834699	0.403887	0.720914
DDX3X	11103	-0.265283	0.317984	-0.834266	0.404131	0.721273
OTUD1	777.77	-0.381698	0.457637	-0.834062	0.404246	0.721401
SLC13A4	35.1877	0.482715	0.579028	0.833665	0.40447	0.721724
ELOVL3	6.55424	1.05681	1.26789	0.833518	0.404553	0.721729
ABHD6	2026.02	-0.314114	0.376871	-0.833479	0.404575	0.721729
RASIP1	592.898	0.363337	0.435952	0.833433	0.4046	0.721729
MCU	414.427	-0.299116	0.359195	-0.83274	0.404992	0.721832
HEY1	3218.57	0.317127	0.38075	0.832902	0.4049	0.721832
SLC30A8	4.11696	0.959251	1.15176	0.832859	0.404925	0.721832
ABHD12B	353.264	0.454188	0.545385	0.832783	0.404967	0.721832
ARF6	2619.75	0.231701	0.278145	0.833024	0.404831	0.721832
GALNT1	2720.27	-0.374674	0.449835	-0.832915	0.404893	0.721832
ETV1	2623.79	-0.493894	0.592948	-0.832946	0.404875	0.721832
AMER3	103.962	0.922397	1.10769	0.832725	0.405	0.721832
EVI5	1104.57	-0.382659	0.459569	-0.832647	0.405044	0.721834
POLR1A	2174.38	-0.137077	0.164655	-0.83251	0.405121	0.721855
CLPB	1687.58	0.110697	0.132973	0.832475	0.405141	0.721855
CHGA	990.627	1.02883	1.23604	0.832357	0.405208	0.721898
KIF13B	5682.74	-0.412822	0.496015	-0.832278	0.405252	0.721901
DECR1	3006.18	0.190587	0.229092	0.831922	0.405453	0.72203
TNS1	6104.1	-0.355372	0.427153	-0.831955	0.405434	0.72203
PCBP3	499.477	-0.453818	0.545415	-0.83206	0.405375	0.72203
PPM1F	2663.23	0.278256	0.334508	0.831837	0.405501	0.722039
LRBA	943.39	-0.464973	0.559114	-0.831625	0.405621	0.722101
PTPRS	6500.48	-0.471671	0.56714	-0.831666	0.405597	0.722101
ERRFI1	1460.58	0.242006	0.29113	0.831265	0.405824	0.722387
APOL4	1022.26	-0.288173	0.346882	-0.830754	0.406112	0.722402
RNFT1	357.601	-0.336484	0.404904	-0.831023	0.405961	0.722402
SOX5	96.5867	0.721434	0.868432	0.830732	0.406125	0.722402
RNF19A	4339.11	-0.404682	0.487146	-0.83072	0.406132	0.722402
PDPR	3651.28	-0.171485	0.206419	-0.830763	0.406107	0.722402
LMBR1	1510.92	-0.363465	0.437474	-0.830828	0.406071	0.722402
ZNF460	145.862	0.550229	0.662261	0.830834	0.406067	0.722402
PLSCR4	2236.71	-0.598255	0.7204	-0.830449	0.406285	0.722452
CRYAA2	12.2021	1.62	1.95077	0.830443	0.406288	0.722452
RFX7	666.81	-0.390558	0.470221	-0.830585	0.406208	0.722452
RIMKLB	3580.93	-0.263349	0.317221	-0.830175	0.40644	0.722494
HCFC1	5132.83	-0.205178	0.247124	-0.830266	0.406389	0.722494
MAP3K14	1174.18	0.158194	0.190555	0.830176	0.406439	0.722494
PTPRU	683.302	-0.222828	0.26844	-0.830086	0.40649	0.722507
SCAF4	1653.23	-0.176513	0.212674	-0.829971	0.406555	0.722546
ZNF431	694.887	-0.30551	0.368153	-0.829845	0.406626	0.722597
STMN2	1546.96	0.836263	1.00813	0.829519	0.406811	0.722621
CYB5B	2723.98	-0.147132	0.177338	-0.82967	0.406725	0.722621
LDLR	841.544	-0.326224	0.393262	-0.829534	0.406802	0.722621
KIF18B	295.251	-0.661408	0.797271	-0.82959	0.40677	0.722621
CEP104	1744.77	-0.149584	0.180351	-0.829405	0.406875	0.722659
HLA-E	30464.2	0.270696	0.326437	0.829246	0.406965	0.722743
PRKCI	861.36	0.251018	0.302791	0.829016	0.407095	0.72278
ZIK1	425.993	-0.382052	0.460869	-0.828982	0.407115	0.72278
OR2B6	8.9221	1.13667	1.37109	0.829026	0.40709	0.72278
DNASE1L1	1332.91	-0.187353	0.226034	-0.828872	0.407177	0.722796
GRAMD1B	1519.34	-0.406545	0.490514	-0.828815	0.407209	0.722796
CTC1	424.647	0.385989	0.465787	0.828681	0.407285	0.722845
BBS4	1096.34	0.166273	0.200664	0.828615	0.407322	0.722845
ZNF213	1844.04	0.139727	0.168717	0.828172	0.407573	0.723214
PSMC6	992.114	0.296664	0.358479	0.827565	0.407917	0.723293
DDIAS	137.275	-0.388421	0.469339	-0.827592	0.407901	0.723293
HLA-DQA1	4672.95	0.293956	0.355086	0.827845	0.407758	0.723293
NUP153	1510.68	-0.348621	0.421205	-0.827676	0.407854	0.723293
POTEH	7.70957	1.06509	1.28653	0.827875	0.407741	0.723293
RHPN2	1092.83	-0.390014	0.471263	-0.827593	0.407901	0.723293
CENPH	299.16	-0.368086	0.444776	-0.827577	0.40791	0.723293
RIBC2	57.9846	0.337895	0.408368	0.827426	0.407995	0.723356
SLC16A7	194.14	-0.392757	0.474791	-0.827221	0.408112	0.723486
DLEC1	549.965	-0.450359	0.544854	-0.826568	0.408482	0.723701
BIVM	769.451	-0.182013	0.220291	-0.826238	0.408669	0.723701
PADI2	22687.7	-0.491928	0.595031	-0.826727	0.408392	0.723701
JAG2	1400.55	-0.372398	0.450493	-0.826645	0.408438	0.723701
CTPS1	109.89	0.244662	0.29606	0.826394	0.408581	0.723701
LDHC	6.44273	-0.665925	0.80618	-0.826025	0.40879	0.723701
EIF2AK2	2616.17	-0.232873	0.281861	-0.826196	0.408693	0.723701
LDLRAD1	5.1665	0.912585	1.10443	0.826296	0.408636	0.723701
HIBCH	1156.31	-0.189613	0.229461	-0.826344	0.408609	0.723701
KREMEN1	1179.93	-0.270056	0.326903	-0.826103	0.408746	0.723701
PLPP1	3963.3	-0.287878	0.348396	-0.826295	0.408637	0.723701
UTP14A	804.113	0.195601	0.236781	0.826085	0.408756	0.723701
RNASEH2A	598.662	-0.293122	0.354512	-0.826832	0.408332	0.723701
ZMAT3	2682.46	0.168455	0.20399	0.825804	0.408915	0.72378
SEH1L	1087.67	0.143309	0.173541	0.825796	0.40892	0.72378
WLS	7901.71	-0.427157	0.51738	-0.825616	0.409022	0.723885
MTHFS	546.723	0.273337	0.331169	0.82537	0.409161	0.724034
C12orf76	1982.01	-0.30924	0.374693	-0.825316	0.409192	0.724034
WIPF3	1099.32	-0.302487	0.366589	-0.82514	0.409292	0.724136
TCP1	5752.57	0.202995	0.24606	0.824981	0.409382	0.724219
TTC3	8781.03	-0.340304	0.412577	-0.824824	0.409471	0.72423
MTURN	86176.9	-0.574741	0.696808	-0.824819	0.409474	0.72423
INSM2	11.9705	-0.782649	0.949393	-0.824367	0.409731	0.724503
EIF1AY	5.27563	0.884075	1.07249	0.824321	0.409757	0.724503
DMXL2	1649.83	-0.360036	0.436746	-0.824361	0.409735	0.724503
ARPC4-TTLL3	227.475	-0.600886	0.72911	-0.824136	0.409862	0.724613
AL354822.1	86.4594	-0.61693	0.749415	-0.823216	0.410385	0.72468
PCDHGA10	305.586	-0.458163	0.556448	-0.823371	0.410297	0.72468
TP53INP1	1627.79	0.281042	0.341448	0.823088	0.410458	0.72468
SIX6	38.5116	-0.588456	0.714905	-0.823125	0.410437	0.72468
PIEZO1	3811.06	-0.245692	0.298493	-0.823108	0.410447	0.72468
CHAT	6.67757	0.738841	0.897172	0.823522	0.410211	0.72468
FBXO15	246.837	0.307079	0.372783	0.823748	0.410083	0.72468
ZNF432	506.737	-0.169077	0.2053	-0.823563	0.410188	0.72468
SIM2	314.115	0.52682	0.639599	0.823671	0.410126	0.72468
ARHGEF9	2683.75	-0.406185	0.493308	-0.823391	0.410286	0.72468
HBG2	13.6221	0.905749	1.09932	0.823914	0.409989	0.72468
RBFOX1	510.55	-0.815212	0.990307	-0.823191	0.410399	0.72468
WDR61	2096.26	0.224941	0.273246	0.823219	0.410383	0.72468
IDE	619.477	-0.232111	0.282101	-0.822795	0.410625	0.724706
IQCN	324.543	-0.350809	0.426317	-0.822883	0.410575	0.724706
ANKRD17	3375.06	-0.335983	0.408342	-0.822799	0.410622	0.724706
ZNF471	1350.91	-0.402202	0.488843	-0.822761	0.410644	0.724706
HPS1	4014.27	0.255541	0.310726	0.822397	0.410851	0.724996
DBH	20.7344	-1.06225	1.29222	-0.822032	0.411059	0.725027
EIF4E3	1171.57	-0.256597	0.312106	-0.822147	0.410993	0.725027
CPA1	7.86495	-0.55277	0.672479	-0.821989	0.411083	0.725027
UBE3C	2770.88	-0.28193	0.342872	-0.82226	0.410929	0.725027
MSI2	5472.95	-0.491663	0.598082	-0.822066	0.41104	0.725027
CTNNBL1	1931.31	0.228769	0.278365	0.821831	0.411173	0.72511
MUC20	1032.04	0.191126	0.232621	0.821618	0.411295	0.725193
ATL1	1038.89	-0.358732	0.436628	-0.821598	0.411306	0.725193
CCNL2	12410.3	-0.17208	0.209491	-0.821417	0.411409	0.725261
MAGEA10	5.00635	-0.71498	0.870464	-0.821378	0.411431	0.725261
NT5C1A	18.9534	-0.824248	1.00371	-0.821198	0.411533	0.725291
HTR3B	37.2929	0.6477	0.788698	0.821226	0.411517	0.725291
SLC26A10	1976.86	0.347816	0.423678	0.820943	0.411679	0.72532
AC011455.2	10.8156	2.08638	2.54144	0.820944	0.411678	0.72532
AC011455.3	10.8156	2.08638	2.54144	0.820944	0.411678	0.72532
ARHGEF26	2062.57	-0.350339	0.427059	-0.820353	0.412015	0.725559
TNS3	6991.26	-0.49986	0.609336	-0.820336	0.412025	0.725559
ABCG1	2798.16	-0.235603	0.287197	-0.820355	0.412014	0.725559
RNF145	3008.29	0.248716	0.303183	0.820349	0.412017	0.725559
TMEM14A	640.661	-0.225945	0.275433	-0.820328	0.412029	0.725559
ANKRD31	13.9888	-0.642571	0.783568	-0.820058	0.412183	0.725679
LYSMD1	392.044	0.184679	0.225187	0.820118	0.412149	0.725679
SERPINA3	82273.5	0.546633	0.666791	0.819796	0.412332	0.725693
AC036214.3	9.16044	-0.993644	1.21219	-0.819709	0.412382	0.725693
LRIG2	1198.46	-0.203835	0.248652	-0.81976	0.412353	0.725693
RBM25	5226.78	-0.23544	0.287226	-0.819702	0.412386	0.725693
CITED2	2353.91	0.473276	0.5774	0.819668	0.412406	0.725693
IFT172	2091.62	-0.235919	0.287876	-0.819516	0.412492	0.725769
SLCO2A1	599.977	0.454293	0.554456	0.81935	0.412587	0.725861
C8orf37	321.143	-0.458033	0.559212	-0.819068	0.412748	0.725908
CASP7	720.601	0.362479	0.442594	0.818987	0.412794	0.725908
AC105052.3	979.469	-0.888084	1.0844	-0.818965	0.412807	0.725908
SLC16A13	106.446	0.382813	0.467457	0.818927	0.412828	0.725908
OMP	3.19357	-1.20406	1.46988	-0.819152	0.4127	0.725908
ZBTB44	1422.06	-0.205707	0.251309	-0.818543	0.413047	0.726133
BOC	1378.48	-0.20508	0.25056	-0.818485	0.41308	0.726133
LOXL1	877.897	0.406963	0.49722	0.818476	0.413085	0.726133
GJC2	4032.37	0.756786	0.925455	0.817745	0.413503	0.726791
MGAT2	856.954	0.397343	0.486038	0.817515	0.413634	0.726946
SOX10	10337	-0.50365	0.616413	-0.817066	0.413891	0.727246
IRF5	2013.29	0.407359	0.498553	0.817082	0.413882	0.727246
SLC4A10	392.267	-0.727625	0.890643	-0.816966	0.413948	0.727271
MAK	89.343	0.713028	0.872908	0.816842	0.414019	0.72732
HTT	4089.81	-0.224658	0.275133	-0.816543	0.41419	0.727469
NPIPA2	20.0151	-0.666298	0.815953	-0.816589	0.414163	0.727469
TNKS	2741.26	-0.351656	0.430727	-0.816423	0.414258	0.727514
BTN2A2	954.688	0.374649	0.458999	0.81623	0.414369	0.727632
STK24	2430.45	-0.199366	0.244302	-0.816061	0.414466	0.727726
SLCO4A1	473.92	-0.496165	0.608222	-0.815763	0.414636	0.72795
HMGA2	104.588	0.432946	0.530922	0.815461	0.414808	0.72795
SLC6A16	157.47	-0.36733	0.450398	-0.815567	0.414748	0.72795
PDE3A	252.6	-0.509115	0.624312	-0.815481	0.414797	0.72795
LPXN	1218.29	0.301562	0.369741	0.815602	0.414728	0.72795
UPK3A	29.5807	-0.449509	0.551431	-0.815169	0.414975	0.728092
PPIL4	1115.21	-0.161462	0.198069	-0.815179	0.41497	0.728092
TIMM23	1610.81	0.218328	0.26791	0.814931	0.415112	0.728105
CDK11A	2336.48	0.30814	0.378059	0.815058	0.415039	0.728105
RASGEF1C	615.417	-0.55643	0.682789	-0.814936	0.415109	0.728105
TFAP2B	595.006	-0.44738	0.549113	-0.814733	0.415225	0.728228
KMT5C	1017.86	0.194114	0.238277	0.814657	0.415269	0.728229
OGG1	1230.39	-0.124104	0.152418	-0.814235	0.415511	0.728538
DPEP1	184.448	-0.914429	1.1232	-0.814131	0.41557	0.728538
WRAP73	1460.69	0.181622	0.223089	0.814123	0.415574	0.728538
KIAA0753	680.241	0.233611	0.287007	0.813956	0.41567	0.728554
SERAC1	305.459	-0.452834	0.556299	-0.814011	0.415639	0.728554
ANKRD20A3	47.4713	0.410508	0.504681	0.8134	0.415989	0.729022
FAM53A	186.065	0.458482	0.56391	0.813041	0.416195	0.729022
SPINK2	17.842	0.600634	0.738698	0.813098	0.416162	0.729022
POLE2	94.501	-0.580341	0.713793	-0.813039	0.416196	0.729022
C6	11.2894	0.92132	1.13293	0.813216	0.416094	0.729022
RBM14	2470.46	0.116698	0.1435	0.813226	0.416088	0.729022
SAMD1	3132.99	0.252335	0.310463	0.812769	0.416351	0.729218
TRIQK	636.842	-0.327975	0.403679	-0.812467	0.416524	0.729446
C1orf194	276.467	0.503856	0.620332	0.812235	0.416657	0.729527
YPEL4	862.767	0.407854	0.5021	0.812297	0.416621	0.729527
ITGAL	854.125	-0.272907	0.336087	-0.812012	0.416785	0.729609
ESYT2	2763.74	-0.22967	0.282844	-0.812003	0.41679	0.729609
MEX3D	1223.92	-0.338369	0.41677	-0.811885	0.416857	0.729652
GIMAP5	1117.73	0.484859	0.597395	0.811621	0.417009	0.72969
NAA30	884.779	0.236463	0.291331	0.811664	0.416985	0.72969
LSM12	1738.73	0.211399	0.260433	0.811719	0.416953	0.72969
PRR11	257.24	-0.420019	0.517729	-0.811271	0.41721	0.729891
C2orf42	597.311	0.140347	0.172996	0.811273	0.417209	0.729891
CALU	5600.69	0.278279	0.343133	0.810996	0.417368	0.730016
ZFP30	341.197	-0.388472	0.478978	-0.811043	0.417341	0.730016
YY1	3394.83	-0.181799	0.224189	-0.81092	0.417412	0.730017
SCN3B	1211.21	0.647495	0.798711	0.810676	0.417552	0.730187
SLC19A2	303.176	0.477078	0.588763	0.810305	0.417765	0.730332
KIF2C	386.493	-0.50044	0.617539	-0.810377	0.417723	0.730332
TMEM155	63.0789	-0.98877	1.22024	-0.810311	0.417762	0.730332
NFASC	14703.5	-0.403042	0.497558	-0.810039	0.417917	0.730523
SERF1A	463.272	0.198186	0.244757	0.809728	0.418097	0.730727
TTC28	1328.63	-0.428945	0.529767	-0.809686	0.41812	0.730727
DACH2	35.9137	-0.995536	1.23007	-0.809331	0.418325	0.730771
C20orf202	51.3531	-0.422195	0.521622	-0.809387	0.418292	0.730771
TMPRSS9	15.3638	-0.699614	0.864693	-0.80909	0.418463	0.730771
KCNJ5	1089.14	-0.465621	0.575522	-0.809041	0.418491	0.730771
TMED10	11782.5	-0.162206	0.200465	-0.809149	0.418429	0.730771
CPLX1	1590.18	-0.768299	0.949412	-0.809237	0.418379	0.730771
ZNF226	1592.36	0.171363	0.211759	0.809237	0.418379	0.730771
DAP3	3151.31	0.18786	0.2322	0.809043	0.41849	0.730771
ICE1	1797.27	-0.18114	0.223954	-0.808828	0.418614	0.730834
AL365232.1	8.31838	0.952173	1.17721	0.808839	0.418608	0.730834
ISY1-RAB43	780.284	-0.697369	0.862317	-0.808716	0.418678	0.730871
DCAF12	1577.35	-0.320163	0.396067	-0.808357	0.418885	0.731156
INF2	13828.8	0.367497	0.454718	0.808186	0.418983	0.731252
GDF11	2105.79	-0.284098	0.35161	-0.807992	0.419095	0.731371
PDE6C	4.18261	-0.990056	1.22544	-0.807917	0.419138	0.731371
ATP5MC2	1911.83	-0.212732	0.263334	-0.807842	0.419182	0.731371
NFU1	1226.93	0.268837	0.332924	0.807504	0.419376	0.731635
SMARCAD1	1362.37	-0.307682	0.381098	-0.807357	0.419461	0.731652
PIP4P1	2382.61	0.252337	0.312555	0.807337	0.419472	0.731652
PAH	45.746	-1.03332	1.28028	-0.807105	0.419606	0.73181
CASP8AP2	665.066	-0.39143	0.485292	-0.806588	0.419904	0.732253
TDRD7	1298.6	-0.175649	0.217796	-0.806483	0.419965	0.732284
CNOT3	2909.97	0.174711	0.216788	0.805911	0.420294	0.732651
GOLGA8T	248.331	-0.315619	0.391709	-0.80575	0.420387	0.732651
PPP6R1	5377.68	-0.1633	0.20267	-0.805741	0.420392	0.732651
SRSF10	2719.99	-0.25818	0.320401	-0.805805	0.420355	0.732651
ZDHHC15	418.402	-0.316377	0.392641	-0.805767	0.420377	0.732651
GNAT2	3.34538	-1.01718	1.26298	-0.805385	0.420598	0.732721
SORT1	20840.9	-0.395881	0.491511	-0.805436	0.420568	0.732721
AC002985.1	40.7277	0.611737	0.759373	0.805582	0.420484	0.732721
EDEM3	1097.17	-0.284325	0.353036	-0.805371	0.420605	0.732721
FCRLA	47.2485	0.316948	0.393606	0.805241	0.420681	0.732776
MOCOS	102.777	0.380902	0.473115	0.805094	0.420766	0.732849
CASP10	495.095	0.251112	0.311942	0.804995	0.420823	0.732872
TAGAP	429.11	-0.380391	0.472794	-0.804559	0.421074	0.733132
TRPM7	1166.6	-0.216253	0.268801	-0.804511	0.421102	0.733132
NLK	1785.59	-0.236558	0.294009	-0.804594	0.421054	0.733132
CEACAM19	509.76	0.261494	0.325078	0.804405	0.421163	0.733163
GTF2A1L	15.3059	-1.05221	1.30959	-0.803463	0.421707	0.733424
HMCN1	139.969	-0.767178	0.954499	-0.803749	0.421542	0.733424
ATP6V1B1	122.138	0.311472	0.387695	0.803394	0.421747	0.733424
DNAJB12	2668.84	0.249062	0.310006	0.803411	0.421737	0.733424
ADAMTS17	227.92	-0.514126	0.639475	-0.803982	0.421407	0.733424
SMARCA5	5060.98	-0.177595	0.221055	-0.803395	0.421747	0.733424
ALDOC	26617.6	-0.529681	0.658974	-0.803797	0.421514	0.733424
SHROOM2	1738.11	0.627575	0.78064	0.803924	0.421441	0.733424
FUNDC1	893.7	0.238779	0.297052	0.803829	0.421496	0.733424
FNDC9	115.877	-0.644283	0.801801	-0.803545	0.42166	0.733424
SPG7	7473.7	0.19377	0.241274	0.803113	0.42191	0.733556
ARHGAP22	2553.73	-0.420792	0.523903	-0.803186	0.421867	0.733556
BTC	38.8662	0.446904	0.556557	0.802981	0.421986	0.733597
IYD	22.7043	0.615148	0.766138	0.802921	0.42202	0.733597
PLXNA2	2037.63	-0.370799	0.461928	-0.80272	0.422137	0.733724
YME1L1	2563.41	-0.152827	0.190417	-0.802588	0.422213	0.733781
XRCC4	221.829	-0.25411	0.316687	-0.802401	0.422321	0.733894
MTMR2	2184.98	-0.247021	0.307898	-0.802284	0.422389	0.733936
SEMA3F	731.582	0.513282	0.639958	0.802056	0.42252	0.733984
SKP1	14574.2	0.216298	0.269695	0.802011	0.422547	0.733984
EFNB3	939.936	0.777934	0.969905	0.802072	0.422511	0.733984
TMEM45B	43.6125	-0.63719	0.794571	-0.801929	0.422594	0.733991
SKIL	1101.93	0.260919	0.325408	0.80182	0.422657	0.734025
ANKRD30BL	1848.48	0.469001	0.585057	0.801633	0.422765	0.734061
TMEM248	5647.94	0.17868	0.222894	0.801636	0.422763	0.734061
ARPC1B	3884.1	0.388177	0.484422	0.801319	0.422947	0.734226
PLA2G4B	1433.91	0.373057	0.465536	0.801351	0.422928	0.734226
OTOG	47.3254	-0.554247	0.691919	-0.801029	0.423115	0.734442
NEUROD4	5.60613	-1.11667	1.39435	-0.800855	0.423216	0.734542
JHY	215.001	0.407978	0.509506	0.800733	0.423286	0.734588
FPGT	434.112	-0.241353	0.301446	-0.800652	0.423333	0.734595
OR2A12	11.5697	-1.25878	1.57239	-0.800549	0.423393	0.734622
FAHD2B	2476.54	0.337742	0.421952	0.800429	0.423463	0.734662
TMEM178A	2903.11	-0.394812	0.493293	-0.80036	0.423502	0.734662
ZFP64	507.786	0.199119	0.248873	0.800086	0.423661	0.734862
FAM81B	67.846	0.745536	0.932243	0.799723	0.423872	0.734993
OMA1	599.003	-0.207421	0.259327	-0.799844	0.423801	0.734993
GNMT	91.7825	0.329728	0.412338	0.799655	0.423911	0.734993
B4GALNT4	5189.99	-0.410034	0.512682	-0.799782	0.423837	0.734993
OCA2	791.923	-0.68321	0.854549	-0.799498	0.424002	0.735076
ADRB2	373.107	0.306742	0.383713	0.799404	0.424056	0.735095
TG	67.5283	0.235198	0.294381	0.798957	0.424315	0.735167
OBSCN	434.93	-0.51915	0.649743	-0.799008	0.424286	0.735167
TRPM2	1955.27	-0.244172	0.305512	-0.799222	0.424162	0.735167
ANKFY1	6367.75	-0.254429	0.318377	-0.799142	0.424208	0.735167
IREB2	1438.06	-0.263684	0.330006	-0.799028	0.424274	0.735167
DPEP2	539.457	0.317824	0.39833	0.797891	0.424934	0.736011
KCNJ10	10835.8	-0.470004	0.589022	-0.797939	0.424906	0.736011
THEG	3.14906	-1.58211	1.98265	-0.797978	0.424883	0.736011
IGFALS	68.6193	0.38995	0.48878	0.797802	0.424986	0.736026
UBA5	1700.3	0.145763	0.182831	0.797253	0.425304	0.736125
TMED7	1919.88	-0.348805	0.437428	-0.7974	0.425219	0.736125
TNFRSF8	19.8498	0.565023	0.708465	0.79753	0.425143	0.736125
PPP1R13B	1213.21	-0.367666	0.460949	-0.797627	0.425087	0.736125
ARHGAP18	822.15	-0.375454	0.470867	-0.797368	0.425238	0.736125
HK2	1881.12	-0.339055	0.425276	-0.797259	0.425301	0.736125
ZNF483	297.887	0.536582	0.673127	0.797149	0.425364	0.736154
ZMYM6	1003.68	-0.134287	0.168478	-0.797059	0.425417	0.73617
HBS1L	2800.55	-0.31088	0.390144	-0.796835	0.425547	0.736319
ADAM12	445.797	-0.596161	0.748328	-0.796657	0.42565	0.736422
MCM10	113.632	-0.628785	0.789379	-0.796556	0.425709	0.736448
OSBPL8	1041.29	-0.352934	0.443136	-0.796447	0.425772	0.736482
MT-CYB	711043	-0.50546	0.634957	-0.796054	0.426	0.73658
RAB11FIP4	6805.34	-0.422441	0.5309	-0.795708	0.426202	0.73658
CBX8	432.745	0.176727	0.222082	0.795775	0.426163	0.73658
CD200	955.408	0.237356	0.29835	0.795562	0.426287	0.73658
CCNYL1	781.769	-0.250517	0.314838	-0.795703	0.426205	0.73658
CD93	2695.45	0.558109	0.701251	0.795876	0.426104	0.73658
RAD54L	172.65	-0.546765	0.686739	-0.796177	0.425929	0.73658
THOC3	662.14	0.223624	0.281005	0.795802	0.426147	0.73658
HNRNPAB	4396.43	0.248535	0.312446	0.79545	0.426352	0.73658
TGM3	235.51	0.837046	1.05225	0.795484	0.426332	0.73658
COMMD8	247.226	-0.2489	0.312584	-0.796265	0.425878	0.73658
APCDD1	4432.45	-0.396044	0.497865	-0.795484	0.426332	0.73658
HEATR1	1085.17	-0.209603	0.263857	-0.794381	0.426974	0.736827
IGDCC3	517.124	-0.392143	0.49345	-0.794696	0.42679	0.736827
MIOX	3.54456	-0.850158	1.07014	-0.794439	0.42694	0.736827
DERA	1286.34	-0.204128	0.256762	-0.795012	0.426607	0.736827
ADAMTS4	4639.79	0.414339	0.521477	0.794549	0.426876	0.736827
ZNF354C	557.67	-0.277596	0.349449	-0.794381	0.426974	0.736827
RAP1GAP	4698.3	-0.519622	0.653874	-0.794683	0.426798	0.736827
GRAP2	43.4106	0.35254	0.443783	0.794396	0.426965	0.736827
LRRTM2	993.886	0.35739	0.449738	0.794663	0.42681	0.736827
SENP8	168.534	0.145611	0.183252	0.794593	0.42685	0.736827
INCA1	172.958	0.2566	0.322908	0.794655	0.426814	0.736827
HMGN5	897.889	0.259563	0.326974	0.793833	0.427293	0.737084
LYPD6B	9.61711	-1.0649	1.34139	-0.79388	0.427265	0.737084
LDLRAD2	21.7338	0.897518	1.13096	0.793592	0.427433	0.737084
MAP2K1	1821.71	-0.29428	0.370832	-0.793565	0.427448	0.737084
USP45	304.398	-0.329916	0.415761	-0.793524	0.427472	0.737084
TTC25	280.978	0.32091	0.404206	0.793925	0.427239	0.737084
ASH1L	2998.29	-0.404442	0.509573	-0.79369	0.427376	0.737084
LCLAT1	593.614	-0.289727	0.365037	-0.793694	0.427374	0.737084
AL136531.2	25.0651	-0.948069	1.19503	-0.793344	0.427577	0.737191
CRISPLD2	395.757	-0.257385	0.324505	-0.793163	0.427683	0.737297
ACAT2	1507.96	-0.241046	0.303982	-0.792961	0.427801	0.737425
PLEKHS1	36.4937	0.525282	0.662971	0.792314	0.428178	0.73781
PRDM14	26.1284	0.475718	0.600301	0.792465	0.428089	0.73781
TSHR	110.361	-0.334401	0.422048	-0.792331	0.428168	0.73781
DRC1	314.477	0.543687	0.686283	0.79222	0.428232	0.73781
AC024592.3	60.5315	0.425038	0.536527	0.792202	0.428243	0.73781
GGT7	2248.1	-0.190844	0.241054	-0.791706	0.428532	0.738234
FAM8A1	1988.23	-0.201251	0.254232	-0.791603	0.428592	0.738263
HARBI1	241.49	-0.369011	0.466284	-0.791387	0.428718	0.738269
LSM14A	4577.86	-0.153074	0.193465	-0.791222	0.428815	0.738269
SMYD3	499.831	-0.276078	0.348886	-0.791313	0.428761	0.738269
PACSIN3	1780.13	0.488615	0.617334	0.791493	0.428657	0.738269
TRIM44	5130.79	-0.260706	0.329473	-0.791282	0.42878	0.738269
MT-ND6	3791.85	-0.581356	0.735337	-0.790598	0.429178	0.738683
PAPOLA	4737.45	-0.205454	0.2599	-0.79051	0.42923	0.738683
CFAP300	52.9267	-0.285305	0.360893	-0.790551	0.429206	0.738683
SSRP1	5766.87	0.159577	0.201857	0.790547	0.429209	0.738683
AKAP11	2449.44	-0.366051	0.463147	-0.790356	0.42932	0.738688
COX7A1	348.276	0.551158	0.69742	0.790281	0.429364	0.738688
ZNF256	181.378	-0.161691	0.204585	-0.790335	0.429332	0.738688
ITGA4	265.816	-0.646862	0.818766	-0.790045	0.429501	0.738693
FOXP1	1355.17	0.193421	0.244844	0.789976	0.429542	0.738693
PLEKHA5	1236.02	-0.371266	0.469965	-0.789987	0.429536	0.738693
LYRM7	961.511	-0.25478	0.322515	-0.789978	0.429541	0.738693
RIMBP3B	39.9145	0.882104	1.11674	0.789895	0.429589	0.7387
ATP5MGL	4.9156	-0.845229	1.07029	-0.789723	0.42969	0.738797
ST3GAL1	1025.26	-0.247246	0.313183	-0.789461	0.429842	0.738961
PSME3	4281.03	0.185292	0.234722	0.78941	0.429872	0.738961
TNNI3	32.6764	0.558366	0.707407	0.789314	0.429929	0.738982
KIF24	204.682	-0.353172	0.447764	-0.788747	0.43026	0.739477
ZNF644	1525.26	-0.314138	0.398351	-0.788597	0.430347	0.739552
ZNF704	2023.02	-0.396752	0.503202	-0.788456	0.43043	0.739596
OPTC	3.20824	-1.07818	1.36755	-0.788403	0.430461	0.739596
MARCH4	141.234	0.682782	0.866209	0.788242	0.430555	0.739608
EIF2AK3	207.448	-0.879519	1.11572	-0.788294	0.430525	0.739608
EXOC7	9054.2	-0.0571405	0.0725028	-0.788114	0.43063	0.739661
TMSB15A	148.729	-0.676876	0.859274	-0.78773	0.430855	0.739784
KCNN2	693.688	-0.349958	0.444272	-0.787711	0.430866	0.739784
SSR1	4921.94	0.121602	0.154377	0.787692	0.430877	0.739784
ZNF391	346.01	0.290653	0.368939	0.787807	0.430809	0.739784
RFTN2	2519.59	-0.386923	0.491317	-0.787522	0.430977	0.739805
STAT1	5658.62	-0.232321	0.294998	-0.787533	0.43097	0.739805
PLEKHA3	725.838	-0.185893	0.236192	-0.787041	0.431258	0.740138
ABHD4	4030.65	0.226329	0.287551	0.787092	0.431228	0.740138
RPS23	22248.5	0.246392	0.313118	0.786899	0.431341	0.740205
PLEKHB1	59571.8	-0.483913	0.615083	-0.786744	0.431432	0.740285
ZNF438	481.954	-0.249644	0.3174	-0.786527	0.431559	0.740353
SMO	1731.91	0.180528	0.229515	0.786565	0.431537	0.740353
DHPS	3554.64	0.192658	0.245014	0.786315	0.431683	0.740378
TRPM4	996.5	-0.150993	0.192044	-0.786243	0.431725	0.740378
RNF220	8113.75	-0.255092	0.324461	-0.786203	0.431749	0.740378
ZFP91	4223.24	-0.187032	0.237841	-0.786375	0.431648	0.740378
DNAJC10	3735.47	-0.19885	0.253008	-0.785943	0.431901	0.740564
AC098650.1	45.0824	0.656749	0.835747	0.785822	0.431972	0.740596
GOT1	2011.63	0.269511	0.343088	0.785543	0.432135	0.740596
GYS1	2575.05	0.194827	0.247988	0.78563	0.432084	0.740596
ZBTB46	545.987	-0.318981	0.406067	-0.785538	0.432138	0.740596
EXOC5	2253.29	-0.270139	0.343872	-0.785578	0.432114	0.740596
FBXW8	779.327	-0.342164	0.435627	-0.785452	0.432189	0.740607
ZNF358	7313.88	0.324844	0.413679	0.785257	0.432303	0.740697
UBB	48482.1	0.269112	0.342725	0.785213	0.432329	0.740697
PRRX1	1975.57	-0.341755	0.435335	-0.785038	0.432431	0.740734
FAM180B	40.0191	0.539799	0.68762	0.785026	0.432438	0.740734
IL33	1235.06	-0.388398	0.49481	-0.784945	0.432486	0.740741
NID2	768.347	-0.611185	0.778844	-0.784734	0.43261	0.740878
RAP1B	3735.91	0.16987	0.216554	0.784426	0.43279	0.740945
FOXH1	13.7096	0.593302	0.756339	0.78444	0.432782	0.740945
VAMP1	2083.64	-0.335392	0.427674	-0.784224	0.432909	0.740945
TPR	4946.59	-0.23993	0.306035	-0.783994	0.433044	0.740945
TRRAP	3111.97	-0.391308	0.499114	-0.784005	0.433037	0.740945
BTBD11	135.939	-0.646259	0.824229	-0.784077	0.432995	0.740945
OTUD5	4361.83	0.154621	0.19717	0.7842	0.432923	0.740945
GRPEL2	725.133	0.259361	0.330645	0.784408	0.432801	0.740945
SPTSSA	1253.4	0.153745	0.196092	0.784045	0.433014	0.740945
FOXRED1	1967.59	0.1495	0.190764	0.78369	0.433222	0.74095
LEMD3	614.811	-0.199235	0.254214	-0.78373	0.433199	0.74095
UGT8	8407.36	-0.542028	0.691601	-0.783729	0.433199	0.74095
HS2ST1	1637.85	-0.395568	0.504619	-0.783894	0.433102	0.74095
TIGIT	40.1211	-0.246486	0.314652	-0.783359	0.433416	0.741207
PHC1	3598.84	-0.255212	0.325919	-0.783054	0.433595	0.741213
PLGLB1	315.872	0.356972	0.455753	0.783258	0.433476	0.741213
PFKFB1	27.2939	-0.410939	0.524789	-0.783056	0.433594	0.741213
XPO7	3216.68	-0.179627	0.229356	-0.783179	0.433522	0.741213
ATP2A1	110.846	0.348846	0.445584	0.782898	0.433687	0.741269
TCF23	59.5839	-0.347238	0.443557	-0.782849	0.433716	0.741269
KIAA1614	522.598	-0.273684	0.350065	-0.781808	0.434327	0.741999
PASK	601.971	-0.264788	0.33878	-0.781594	0.434453	0.741999
CASTOR3	5954.93	-0.373788	0.478241	-0.78159	0.434456	0.741999
ATG9B	146.14	0.436234	0.558259	0.781418	0.434557	0.741999
MAPKAPK3	2767.4	0.189317	0.242195	0.781671	0.434408	0.741999
VPS13D	4031.77	-0.352308	0.450809	-0.781503	0.434506	0.741999
RAF1	4314.33	-0.169146	0.216326	-0.781905	0.434271	0.741999
FNDC3A	2441.9	-0.406151	0.51958	-0.78169	0.434397	0.741999
ELOVL6	873.989	-0.242115	0.309675	-0.781837	0.43431	0.741999
LARP6	6833.22	0.437346	0.559714	0.781375	0.434582	0.741999
RTP1	44.2169	0.49782	0.637562	0.780817	0.43491	0.742425
RTN1	4775.31	-0.416544	0.533717	-0.780459	0.435121	0.742425
BECN1	3650.91	0.124466	0.1595	0.780354	0.435183	0.742425
GABARAPL1	4641.16	0.204322	0.261736	0.780641	0.435014	0.742425
TMCO4	572.798	-0.211863	0.271403	-0.780622	0.435025	0.742425
CIDEB	399.296	0.23575	0.302103	0.780364	0.435177	0.742425
ASIC4	1430.72	-0.472136	0.604881	-0.780544	0.435071	0.742425
FOXE3	5.69316	0.824958	1.05683	0.780597	0.435039	0.742425
CWC22	855.781	-0.12054	0.154523	-0.780079	0.435344	0.74255
TPM3	9943.06	0.184024	0.235892	0.780122	0.435319	0.74255
KCNN3	5659.91	-0.485251	0.622121	-0.779995	0.435394	0.74256
NRIP2	501.636	-0.661869	0.84865	-0.779908	0.435445	0.742573
MFRP	4.11764	-0.957386	1.22799	-0.779638	0.435604	0.742619
HNRNPA1P48	38.8537	-0.422774	0.542186	-0.779758	0.435533	0.742619
OVOL1	7.99786	-0.661151	0.848002	-0.779657	0.435593	0.742619
CFAP61	233.123	-0.648051	0.831332	-0.779533	0.435666	0.742649
EFR3A	1229.18	-0.337879	0.433624	-0.779199	0.435863	0.74291
GOLGA8H	28.6722	-0.804997	1.03394	-0.778575	0.43623	0.743162
KCNG1	203.21	0.495372	0.636212	0.778626	0.4362	0.743162
PPP1R12C	8509.28	0.297976	0.38269	0.778637	0.436194	0.743162
CHSY3	88.7793	-0.434575	0.558131	-0.778625	0.436201	0.743162
NUP62	3059.63	0.258937	0.332575	0.77858	0.436227	0.743162
APPL1	1653.78	-0.216787	0.278543	-0.778289	0.436399	0.743299
APOL6	1755.96	0.269604	0.346393	0.778319	0.436381	0.743299
CCDC187	64.0797	-0.710976	0.914249	-0.777661	0.436769	0.743779
ZNF662	831.61	0.180844	0.232548	0.777663	0.436768	0.743779
OR13A1	5.45282	-0.831534	1.06989	-0.777214	0.437033	0.743858
CRYL1	3632.08	-0.302567	0.389289	-0.77723	0.437023	0.743858
SLC27A1	6379.23	0.332264	0.427508	0.77721	0.437035	0.743858
ZNF513	1893.17	0.195611	0.251668	0.777256	0.437008	0.743858
ZNF347	527.255	-0.212078	0.272806	-0.777396	0.436925	0.743858
DNM1L	2844.91	-0.156294	0.201175	-0.776906	0.437214	0.743938
DYDC2	52.3983	0.622574	0.801235	0.777018	0.437148	0.743938
VWA3A	87.3078	0.742534	0.955688	0.776963	0.437181	0.743938
FYTTD1	2121.49	-0.189472	0.243979	-0.776593	0.437399	0.744152
SH3BP4	2175.62	-0.176762	0.227726	-0.776204	0.437628	0.744152
ADGRE2	571.587	0.350029	0.450912	0.776269	0.43759	0.744152
PRICKLE4	28.3442	0.51887	0.66822	0.776495	0.437457	0.744152
ITGAD	42.2693	0.685426	0.882849	0.77638	0.437524	0.744152
TULP4	3467.96	-0.428438	0.55199	-0.77617	0.437648	0.744152
LRRC46	179.76	0.359614	0.463272	0.776248	0.437603	0.744152
CCDC141	77.56	-0.418381	0.539183	-0.775954	0.437776	0.744294
SCML2	72.6649	-0.447091	0.576324	-0.775763	0.437889	0.744337
RAI1	1848.04	-0.307284	0.396079	-0.775813	0.437859	0.744337
MCF2	120.576	-0.362171	0.466953	-0.775605	0.437982	0.74442
DOCK7	3562.45	-0.332393	0.428617	-0.7755	0.438044	0.74445
IGSF21	1067.49	-0.58195	0.750657	-0.775254	0.43819	0.744514
CCR2	37.6098	0.556627	0.718536	0.774668	0.438536	0.744514
SSC5D	252.22	0.396741	0.512133	0.774684	0.438526	0.744514
ANKRD13A	2511.97	-0.150862	0.194588	-0.775286	0.43817	0.744514
TRIM23	673.845	-0.216317	0.279177	-0.774837	0.438436	0.744514
FAM95C	1370.24	-0.501016	0.646442	-0.775036	0.438319	0.744514
SLC25A29	6167.19	0.25819	0.33325	0.774765	0.438478	0.744514
POMGNT2	1925.71	0.158386	0.204525	0.774407	0.43869	0.744514
STAT2	8626.51	-0.23825	0.307392	-0.775071	0.438298	0.744514
CDC73	1164.03	-0.330542	0.426768	-0.774525	0.43862	0.744514
RNH1	11992.8	0.309097	0.398805	0.775058	0.438305	0.744514
RBM47	692.879	-0.281053	0.362933	-0.774393	0.438698	0.744514
MKNK2	5237.75	0.275407	0.35562	0.774442	0.438669	0.744514
WDR27	929.319	-0.226099	0.291755	-0.774961	0.438363	0.744514
HHLA1	475.4	0.299751	0.388187	0.772181	0.440007	0.744602
MSMP	27.4146	0.42854	0.553966	0.773585	0.439176	0.744602
CYC1	3999.21	0.200476	0.25941	0.772818	0.43963	0.744602
TJP2	5518.24	-0.214749	0.278107	-0.772181	0.440007	0.744602
UCK2	1166.58	0.183859	0.237567	0.773928	0.438973	0.744602
ATP13A2	3895.31	0.208295	0.269885	0.771792	0.440238	0.744602
CNTN3	83.8551	-0.680742	0.880922	-0.772761	0.439664	0.744602
PTGES3L	55.7182	-0.525378	0.679886	-0.772744	0.439674	0.744602
IL1RAPL1	204.005	-0.576663	0.747192	-0.771774	0.440248	0.744602
SIT1	32.9698	0.497205	0.644005	0.772051	0.440084	0.744602
ETV6	1305.88	-0.187999	0.243186	-0.773069	0.439481	0.744602
MED4	1620.82	0.125721	0.16267	0.772858	0.439606	0.744602
GGT5	3016.12	-0.247395	0.320202	-0.772622	0.439746	0.744602
HSD17B1	289.629	0.29277	0.378514	0.773472	0.439243	0.744602
CDH12	37.9602	0.477122	0.617297	0.772921	0.439569	0.744602
TRAM1L1	347.44	-0.350271	0.452636	-0.773846	0.439022	0.744602
SH2B2	1183.12	0.46611	0.603585	0.772236	0.439974	0.744602
SLC22A3	223.283	0.611626	0.791094	0.773139	0.43944	0.744602
FBH1	2400.86	0.162805	0.210848	0.772144	0.440029	0.744602
FZD9	152.71	0.455203	0.589012	0.772825	0.439626	0.744602
CCDC88A	7716.31	-0.36866	0.476638	-0.773459	0.439251	0.744602
VCX3A	4.55209	1.65736	2.14714	0.771892	0.440178	0.744602
ERBB4	970.896	-0.526041	0.681543	-0.771839	0.44021	0.744602
C2CD2L	1709.64	0.215609	0.279194	0.772258	0.439962	0.744602
LRRC39	294.749	-0.599262	0.776275	-0.771972	0.440131	0.744602
LCK	70.298	0.411862	0.532986	0.772743	0.439674	0.744602
JMY	927.974	-0.261416	0.338699	-0.771823	0.44022	0.744602
FGF11	1249.22	0.389247	0.502867	0.774057	0.438897	0.744602
TEF	2203.32	-0.353477	0.457633	-0.772403	0.439876	0.744602
CTSS	3581.08	0.40055	0.518531	0.77247	0.439836	0.744602
CKS1B	771.824	0.264446	0.341919	0.773417	0.439276	0.744602
SYNJ2BP-COX16	78.2817	-0.715862	0.925282	-0.773669	0.439126	0.744602
HID1	5582.66	-0.446791	0.578172	-0.772764	0.439662	0.744602
BZW1	6359.71	0.193021	0.24991	0.77236	0.439901	0.744602
OR5H14	19.6116	0.614989	0.797183	0.771453	0.440439	0.744849
RIT1	1170.04	0.173089	0.224389	0.771379	0.440483	0.744849
DHX16	1964.6	0.106592	0.138214	0.771209	0.440583	0.744944
C2orf50	39.7539	0.666415	0.864303	0.771044	0.440681	0.744961
MKS1	858.236	0.153819	0.199483	0.771088	0.440655	0.744961
SLC6A9	4178.42	0.38572	0.50032	0.770947	0.440738	0.744983
LEMD1	11.1578	0.726195	0.942082	0.770841	0.440801	0.745015
HECTD1	3552.75	-0.244559	0.317294	-0.770764	0.440847	0.745018
NBPF10	983.394	-0.617165	0.800813	-0.770673	0.440901	0.745034
TSPAN9	886.771	-0.240972	0.312765	-0.770457	0.441029	0.745126
SRRM5	36.741	-0.393405	0.510629	-0.770432	0.441043	0.745126
TOLLIP	5120.53	0.244693	0.317686	0.770234	0.441161	0.74525
PAX3	139.263	0.358029	0.46512	0.769756	0.441445	0.745357
CAAP1	409.536	-0.277398	0.360296	-0.769918	0.441349	0.745357
PIAS4	1665.03	0.212193	0.275653	0.769784	0.441428	0.745357
DOT1L	3553.37	-0.204174	0.265159	-0.770005	0.441297	0.745357
ORMDL1	3054	0.173221	0.224994	0.76989	0.441365	0.745357
SEMA4G	301.746	-0.434078	0.563982	-0.769667	0.441497	0.745372
SH2D3C	768.154	-0.337169	0.438202	-0.769437	0.441634	0.745527
ARHGAP11A	351.147	-0.54217	0.704998	-0.769038	0.441871	0.745732
HMGN3	3146.27	-0.182773	0.237673	-0.76901	0.441887	0.745732
CEBPZ	1691.87	0.130911	0.170202	0.76915	0.441804	0.745732
MRAP	128.639	0.652882	0.849171	0.768847	0.441984	0.745821
SYNGR2	8740.76	0.351589	0.457369	0.768721	0.442059	0.745872
SIX1	369.271	0.358459	0.46676	0.767973	0.442503	0.746516
WNT10A	34.1753	0.711213	0.926143	0.76793	0.442529	0.746516
ATP13A1	4883.93	0.169942	0.221343	0.767775	0.442621	0.746522
DUS3L	1701.62	0.167277	0.217867	0.767791	0.442611	0.746522
PLCG1	7501.66	-0.19568	0.254996	-0.767385	0.442853	0.746653
AHDC1	3603.14	-0.246499	0.321298	-0.767199	0.442963	0.746653
UFM1	3203.38	-0.200717	0.261605	-0.767253	0.442931	0.746653
EVX2	16.7185	0.779297	1.01577	0.7672	0.442963	0.746653
BRWD1	2541.57	-0.272116	0.354605	-0.767378	0.442857	0.746653
FAM20A	859.725	-0.450507	0.587119	-0.767319	0.442892	0.746653
APOO	879.724	0.197673	0.257702	0.76706	0.443046	0.746717
ZNF850	126.111	-0.264965	0.345537	-0.766821	0.443188	0.746883
OXR1	1059.99	-0.450417	0.587448	-0.766735	0.443239	0.746894
A1CF	5.1172	0.96434	1.25799	0.766572	0.443336	0.746982
FAM114A2	792.688	-0.23934	0.31234	-0.76628	0.44351	0.747201
ASPA	4237.93	-0.443693	0.579125	-0.766144	0.443591	0.747263
ANGEL1	2552.96	-0.146862	0.191729	-0.765989	0.443683	0.747344
TSPAN6	1992.34	0.272754	0.356135	0.765872	0.443753	0.747387
STK32C	943.171	0.403098	0.526456	0.765682	0.443865	0.747502
FAM83D	134.222	-0.548905	0.717197	-0.765348	0.444064	0.747763
XPNPEP3	738.523	-0.217895	0.284779	-0.765139	0.444189	0.747898
MSH2	995.078	-0.257832	0.337026	-0.765022	0.444259	0.747941
TBX3	247.26	-0.447674	0.585518	-0.764577	0.444523	0.748025
FCRL2	14.5346	0.516662	0.675712	0.764619	0.444498	0.748025
PLA2G2A	382.674	0.951518	1.24463	0.764496	0.444572	0.748025
DDX20	659.723	0.259373	0.339295	0.764447	0.444601	0.748025
XRN2	2832.46	-0.244378	0.319549	-0.76476	0.444415	0.748025
STK32B	334.382	-0.561162	0.73386	-0.764671	0.444468	0.748025
KLHL28	333.781	-0.353574	0.46254	-0.764418	0.444618	0.748025
LCN8	17.1794	0.87065	1.13909	0.764341	0.444664	0.748027
LCA5L	121.346	0.313443	0.410209	0.764107	0.444804	0.748188
GATC	2267.68	0.131009	0.171535	0.763748	0.445017	0.748473
ACAT1	2732.71	-0.193388	0.25338	-0.763235	0.445323	0.748912
CYLC2	4.42282	-0.832786	1.09168	-0.762846	0.445555	0.749228
ATP5F1C	3951.23	0.219229	0.287654	0.762125	0.445985	0.74939
USF3	686.476	-0.37352	0.489947	-0.762369	0.44584	0.74939
ADRB1	245.463	-0.403953	0.5308	-0.761025	0.446642	0.74939
AK7	56.6762	0.570031	0.748083	0.761989	0.446067	0.74939
STIM1	2049.68	-0.290907	0.381493	-0.762548	0.445733	0.74939
MAP3K7	2214.08	-0.183389	0.240596	-0.762227	0.445924	0.74939
OR2W3	5.54488	-0.917135	1.204	-0.761738	0.446217	0.74939
HIST2H2BE	1761.74	0.246756	0.324166	0.761202	0.446536	0.74939
ARSJ	167.332	0.427928	0.561614	0.761961	0.446083	0.74939
GLYCTK	325.631	0.249042	0.326975	0.761653	0.446267	0.74939
FAM174A	714.839	-0.203094	0.266507	-0.762058	0.446025	0.74939
NDUFB6	1611.19	0.24706	0.324432	0.761515	0.446349	0.74939
TMCC2	3966.03	-0.363258	0.476968	-0.761598	0.4463	0.74939
DDX19B	1682.75	0.133345	0.175125	0.761428	0.446401	0.74939
F8A3	438.757	0.257859	0.338775	0.761152	0.446566	0.74939
DDX42	5869.26	-0.0916354	0.120392	-0.761144	0.446571	0.74939
SDR16C5	18.8215	1.08764	1.42813	0.761579	0.446311	0.74939
FAM178B	711.242	0.597254	0.784141	0.761667	0.446259	0.74939
TRARG1	6.76576	0.845538	1.11123	0.760902	0.446716	0.74939
RDX	7768.41	-0.361411	0.474824	-0.761148	0.446569	0.74939
PHKA1	1153.27	-0.353789	0.4644	-0.76182	0.446168	0.74939
HIPK1	3042.36	-0.362025	0.475779	-0.760909	0.446711	0.74939
CYP4X1	78.3805	-0.848408	1.11482	-0.76103	0.446639	0.74939
AURKA	220.102	-0.415847	0.545408	-0.762451	0.445791	0.74939
MT1F	1492.47	0.344286	0.452641	0.760616	0.446887	0.749602
MBIP	842.48	-0.192731	0.253523	-0.760209	0.447129	0.749935
MYH7	274.239	0.492499	0.648053	0.759968	0.447274	0.750103
ABCA12	17.0676	0.597818	0.787113	0.759507	0.447549	0.75049
SHANK3	1409.94	-0.285294	0.375697	-0.759373	0.44763	0.75055
CARHSP1	3029.48	0.232834	0.306654	0.759272	0.44769	0.750577
ETNK1	1033.31	-0.240945	0.317408	-0.759103	0.447791	0.750648
LDB2	574.882	-0.476794	0.628144	-0.759052	0.447821	0.750648
ZSCAN9	688.885	0.207568	0.273496	0.758941	0.447888	0.750686
RPA4	3.64574	1.1371	1.4991	0.758521	0.448139	0.750957
GPR161	781.217	-0.201442	0.265549	-0.758588	0.448099	0.750957
SH3GL3	2814.79	-0.665659	0.877727	-0.758389	0.448218	0.751015
RUNDC1	832.329	0.167748	0.221314	0.757962	0.448474	0.751295
NOC3L	642.156	0.167068	0.220404	0.758005	0.448448	0.751295
PEX11B	1260.15	0.140164	0.184994	0.757671	0.448648	0.751337
SLC41A2	321.254	-0.263738	0.348019	-0.757827	0.448555	0.751337
ZNF117	1600.25	-0.397909	0.525189	-0.75765	0.44866	0.751337
CCPG1	2716.19	-0.243413	0.321285	-0.757623	0.448677	0.751337
SMC4	1236.56	-0.369381	0.48765	-0.757472	0.448767	0.751414
VCP	11853.8	0.139444	0.184158	0.757198	0.448931	0.751506
AKAP8	2091.69	0.14952	0.197475	0.757157	0.448956	0.751506
NBPF1	1937.33	-0.275959	0.364452	-0.75719	0.448936	0.751506
GRIA4	2075.46	-0.458409	0.605497	-0.757079	0.449003	0.75151
TARSL2	2159.21	-0.347642	0.459314	-0.756874	0.449125	0.751641
WDR55	1960.73	0.166934	0.220608	0.7567	0.44923	0.751741
GPR107	4527.85	0.0915446	0.12102	0.756444	0.449383	0.75178
TAS2R30	18.3245	0.810412	1.07146	0.756364	0.449431	0.75178
GPD1	4244.27	-0.455836	0.602607	-0.756441	0.449385	0.75178
PBRM1	1737.95	-0.293163	0.38758	-0.756393	0.449413	0.75178
ANKRD12	2173.51	-0.266101	0.351873	-0.756241	0.449505	0.751829
GJA4	348.113	0.410182	0.542531	0.756053	0.449618	0.751847
SPINK9	52.6749	0.620396	0.820593	0.756034	0.449629	0.751847
NBPF3	373.997	-0.233606	0.309002	-0.756001	0.449649	0.751847
AMDHD1	361.236	0.383075	0.506897	0.755725	0.449814	0.751979
S100B	47494	0.529476	0.70083	0.755498	0.44995	0.751979
EFCAB7	424.405	-0.294156	0.389347	-0.755511	0.449943	0.751979
AUNIP	40.7778	-0.350454	0.463816	-0.755588	0.449896	0.751979
GRIK5	1899.81	0.240497	0.318244	0.7557	0.449829	0.751979
SYT15	209.041	-0.415502	0.551278	-0.753706	0.451026	0.75271
HES6	3738.48	-0.326974	0.433609	-0.754074	0.450805	0.75271
B4GALNT1	4952.2	0.520172	0.69031	0.753534	0.451129	0.75271
CPNE4	397.105	-0.534728	0.708786	-0.754428	0.450592	0.75271
TICAM2	86.312	-0.864791	1.14628	-0.754436	0.450588	0.75271
SIN3B	6056.14	-0.187903	0.249103	-0.754319	0.450658	0.75271
TERF2IP	8055.76	0.169958	0.225506	0.753676	0.451044	0.75271
MDN1	2596.1	-0.363989	0.482651	-0.754145	0.450762	0.75271
SENP1	521.495	-0.217665	0.288425	-0.754668	0.450448	0.75271
SAP30L	2022.19	-0.117919	0.156409	-0.753918	0.450898	0.75271
RRAS2	524.252	0.281924	0.374025	0.753756	0.450996	0.75271
UNC5A	787.359	-0.787946	1.04581	-0.753434	0.451189	0.75271
UBR4	6776.32	-0.156622	0.207831	-0.753602	0.451088	0.75271
SDHA	7217.59	0.196956	0.261184	0.75409	0.450795	0.75271
TTLL13P	18.5348	-0.454939	0.602897	-0.754589	0.450496	0.75271
CEP192	1064.04	-0.262171	0.347939	-0.753497	0.451151	0.75271
HDC	11.5184	-0.698993	0.927222	-0.753858	0.450935	0.75271
MED17	996.971	-0.171209	0.226963	-0.754348	0.45064	0.75271
CLK2	3409.6	0.200165	0.265734	0.753252	0.451298	0.752817
CROCC2	142.783	0.691639	0.919109	0.752511	0.451744	0.752975
NUP37	430.129	0.210844	0.280191	0.752502	0.451749	0.752975
AC078927.1	31.6914	-1.07152	1.42316	-0.752914	0.451502	0.752975
SIGLEC12	4.18798	-0.995803	1.32287	-0.752756	0.451596	0.752975
C19orf73	117.438	0.408141	0.542373	0.752509	0.451745	0.752975
ZNF462	1297.16	0.361912	0.480633	0.752989	0.451456	0.752975
SRGAP3	2674.41	-0.351961	0.467662	-0.752597	0.451692	0.752975
PPAT	900.632	-0.363904	0.483527	-0.752603	0.451689	0.752975
BRINP2	1556.19	-0.339816	0.451644	-0.752396	0.451813	0.753006
PGBD5	1965.82	-0.243417	0.323572	-0.752282	0.451882	0.753012
CDH17	7.61875	0.547476	0.727864	0.752168	0.45195	0.753012
CACNA1I	265.138	-0.787401	1.04681	-0.752189	0.451937	0.753012
KIAA1522	970.605	-0.401172	0.533503	-0.751959	0.452076	0.753074
NOS2	163.189	-0.551015	0.732739	-0.751994	0.452055	0.753074
PARD6B	77.0862	0.315464	0.419681	0.751675	0.452246	0.753258
AMFR	5248.96	-0.128433	0.170874	-0.751626	0.452276	0.753258
PUDP	575.051	0.150201	0.199869	0.751499	0.452352	0.753311
BBOX1	1296.84	-0.446109	0.593871	-0.751188	0.45254	0.753549
KCTD13	2138.41	0.230641	0.307232	0.750705	0.45283	0.753884
LRRC55	1053.2	-0.473484	0.630694	-0.750735	0.452812	0.753884
CASC1	110.905	0.568709	0.757982	0.750293	0.453078	0.754222
AL110118.2	6.8315	0.851829	1.13557	0.750135	0.453173	0.754233
AL110118.4	6.8315	0.851829	1.13557	0.750135	0.453173	0.754233
GRIA1	2094.57	0.68814	0.917564	0.749965	0.453276	0.754255
OVOL3	3.51724	-0.969241	1.29232	-0.75	0.453255	0.754255
TAS2R19	12.4066	-0.653383	0.871387	-0.74982	0.453363	0.754326
PC	2950.3	-0.352075	0.469648	-0.749657	0.453462	0.754415
SFT2D3	536.397	0.129466	0.172783	0.749298	0.453677	0.754676
GOLGA8K	14.5525	-0.823419	1.09899	-0.749248	0.453708	0.754676
AC011043.1	1114.5	-0.29063	0.38796	-0.749122	0.453784	0.75471
CRKL	4420.72	-0.201809	0.269427	-0.749031	0.453838	0.75471
UPF1	6622.64	0.162395	0.216861	0.748843	0.453952	0.75471
CCDC171	166.492	-0.407888	0.544649	-0.7489	0.453917	0.75471
GLRX2	522.247	0.191869	0.256216	0.748856	0.453944	0.75471
TADA1	559.846	-0.151007	0.20169	-0.748708	0.454033	0.754772
NID1	2255.64	-0.528852	0.706639	-0.748405	0.454216	0.754853
SRPK2	3162.77	-0.358326	0.478741	-0.748475	0.454174	0.754853
FAM217B	733.665	-0.23637	0.315804	-0.74847	0.454177	0.754853
SLC2A10	645.001	-0.335623	0.448512	-0.748302	0.454278	0.754853
LGALS4	33.6099	-0.541379	0.723521	-0.748256	0.454305	0.754853
HJURP	279.395	-0.440731	0.589118	-0.74812	0.454388	0.754911
GSPT2	853.181	0.20736	0.277201	0.74805	0.45443	0.754911
TRIM16	704.708	0.164106	0.219472	0.74773	0.454623	0.755158
TMEM51	786.637	-0.163169	0.218249	-0.747624	0.454687	0.75519
GFRA1	729.094	-0.460906	0.617065	-0.746933	0.455104	0.755685
GCNT2	327.856	0.202725	0.271465	0.746781	0.455196	0.755685
SAPCD1	333.508	0.387023	0.518202	0.746856	0.45515	0.755685
INAFM2	1514.62	0.228445	0.305914	0.74676	0.455209	0.755685
ARRDC2	10285.8	-0.327673	0.438711	-0.746898	0.455125	0.755685
TMEM59	8667.26	0.156027	0.208985	0.746595	0.455308	0.755775
PHF20	1738.88	-0.206061	0.276032	-0.746511	0.455359	0.755786
GAPVD1	2338.78	-0.170474	0.228462	-0.74618	0.455558	0.755968
TMED4	4328.62	0.111245	0.149074	0.746244	0.45552	0.755968
RAB21	2605.75	-0.118152	0.15838	-0.745999	0.455668	0.756076
ZNF286B	55.9775	0.97138	1.3026	0.745726	0.455833	0.756275
TET1	131.542	0.533794	0.716096	0.745423	0.456016	0.756434
KLHL31	41.5599	-0.673295	0.903243	-0.74542	0.456018	0.756434
DEF8	4152.11	-0.140696	0.188805	-0.745191	0.456156	0.756507
ADAMTS5	223.16	0.488233	0.655153	0.745219	0.456139	0.756507
NME4	4077.19	0.205623	0.275959	0.745124	0.456197	0.756507
SPON2	673.23	0.337648	0.453292	0.744879	0.456345	0.756679
IQCG	1405.82	0.205553	0.276055	0.744609	0.456508	0.756875
PSPH	906.1	-0.271356	0.364566	-0.744325	0.45668	0.757086
PKP1	37.5823	0.535093	0.719085	0.74413	0.456798	0.757207
MC5R	11.0529	0.684718	0.920305	0.744012	0.456869	0.757251
C2orf88	1140.16	-0.215336	0.289467	-0.743905	0.456934	0.757284
ALDH8A1	200.444	-0.37177	0.500064	-0.743444	0.457213	0.757601
FBXO36	349.89	-0.573161	0.770958	-0.743441	0.457215	0.757601
MAP9	822.548	0.250543	0.337271	0.742856	0.457569	0.758114
PLS3	3860.94	-0.164747	0.221803	-0.742762	0.457626	0.758133
PHF19	2234.79	-0.26265	0.353691	-0.742596	0.457726	0.758215
METTL7A	8523.79	-0.262492	0.353627	-0.742284	0.457915	0.758215
ERC1	895.923	-0.329284	0.443621	-0.742265	0.457927	0.758215
NEURL4	3047.06	-0.13643	0.183809	-0.742236	0.457944	0.758215
DLX3	6.57596	1.30075	1.75198	0.742445	0.457817	0.758215
AASDH	765.886	-0.251828	0.339241	-0.742329	0.457888	0.758215
RAG1	25.6588	-0.652387	0.879118	-0.742093	0.458031	0.758284
EGLN1	3140.11	-0.235877	0.317935	-0.741902	0.458147	0.758401
DHX36	1842.21	-0.182839	0.246541	-0.741617	0.458319	0.758539
COG6	903.089	-0.251759	0.339468	-0.741626	0.458314	0.758539
USP41	6.73692	0.725167	0.978052	0.74144	0.458427	0.758643
NEDD9	1597.44	-0.310768	0.419219	-0.741303	0.45851	0.758706
CTR9	1925.06	0.175753	0.237139	0.74114	0.458609	0.758795
PLPPR1	1422.79	-0.584613	0.78892	-0.741029	0.458676	0.758832
CLTCL1	538.884	0.161708	0.218309	0.740729	0.458858	0.759058
ENOSF1	2109.97	-0.374905	0.506284	-0.740503	0.458995	0.75921
NUFIP2	2953.65	0.140103	0.189445	0.73954	0.459579	0.759285
TUBA8	365.477	0.566011	0.765334	0.739561	0.459567	0.759285
CREBBP	3453.32	-0.236843	0.319975	-0.740192	0.459183	0.759285
CLCNKB	4.88971	-0.829434	1.1211	-0.739839	0.459398	0.759285
MAP1B	19383.9	0.333784	0.451265	0.739664	0.459504	0.759285
AC004922.1	79.6604	-0.681444	0.921349	-0.739615	0.459534	0.759285
NUP205	1918.52	-0.21306	0.288024	-0.73973	0.459464	0.759285
ARSK	245.726	0.294671	0.398302	0.739819	0.45941	0.759285
EARS2	1030.9	-0.187171	0.252967	-0.739902	0.459359	0.759285
ANXA9	23.3053	-0.533658	0.721192	-0.739967	0.45932	0.759285
SLC2A12	248.654	-0.39694	0.536628	-0.739694	0.459486	0.759285
CERS4	3161.96	0.324624	0.438753	0.739879	0.459373	0.759285
GPR88	101.999	-0.752464	1.01776	-0.739334	0.459704	0.759417
MKLN1	3350.64	-0.23191	0.313721	-0.739223	0.459772	0.759455
CHRD	1489.61	-0.388776	0.526086	-0.738998	0.459908	0.759606
CBLN3	140.801	0.30149	0.408125	0.73872	0.460077	0.75981
ERO1A	1557.04	0.243914	0.330362	0.738322	0.460319	0.760117
POGLUT1	726.513	0.181208	0.245499	0.738118	0.460443	0.760117
FAM47E	832.982	-0.280114	0.379476	-0.738161	0.460416	0.760117
GDPD4	6.12757	0.952036	1.28964	0.738219	0.460381	0.760117
CHKB-CPT1B	780.064	-0.17823	0.241535	-0.737905	0.460572	0.760257
WDR7	1522.03	-0.340164	0.461113	-0.737701	0.460696	0.760388
ZNF512	2282.95	0.128318	0.174005	0.737436	0.460857	0.760579
TADA2A	875.457	-0.221404	0.300319	-0.737228	0.460984	0.760713
METTL24	23.4004	-0.61195	0.830269	-0.73705	0.461092	0.760745
NPLOC4	4988.37	0.119419	0.16204	0.736975	0.461138	0.760745
AP5M1	1490.33	-0.171183	0.232272	-0.736994	0.461126	0.760745
AMZ2	4562.09	0.143247	0.194405	0.736851	0.461213	0.760794
ABHD5	1425.19	0.191113	0.259512	0.736432	0.461468	0.761107
GRAMD2B	3781.82	-0.348931	0.473839	-0.736391	0.461493	0.761107
ARHGAP42	535.398	-0.493702	0.670673	-0.73613	0.461652	0.761265
CDK5RAP3	13756.7	0.193294	0.262598	0.736085	0.461679	0.761265
CXCL14	3251.95	0.638793	0.868018	0.735921	0.461778	0.761293
AP3B2	1336.56	-0.411572	0.55927	-0.73591	0.461786	0.761293
FGFRL1	2295.51	0.354824	0.482232	0.735795	0.461856	0.761334
SOS1	1568.36	-0.265627	0.361086	-0.735632	0.461955	0.761423
CRTAP	8358.33	-0.185161	0.251766	-0.735449	0.462066	0.761532
STXBP5L	347.546	-0.55496	0.754718	-0.735321	0.462144	0.761587
CHFR	1938.1	-0.170132	0.231618	-0.734536	0.462622	0.761691
ANKRD34C	6.00292	1.00532	1.3687	0.734505	0.462641	0.761691
C1GALT1	1213.6	-0.225709	0.307481	-0.734059	0.462913	0.761691
ZNF407	589.853	-0.327332	0.446027	-0.733883	0.46302	0.761691
TMEM25	1389.31	0.203419	0.277225	0.733768	0.46309	0.761691
SLC17A8	14.322	0.761327	1.03716	0.734052	0.462917	0.761691
DNAH14	40.3048	-0.463663	0.631421	-0.734316	0.462756	0.761691
SOX6	860.845	-0.570289	0.776982	-0.73398	0.462961	0.761691
TFAP2A	163.887	-0.313209	0.426296	-0.734722	0.462509	0.761691
RUNDC3B	195.849	-0.533056	0.725328	-0.734917	0.46239	0.761691
HLA-DRB4	3.15943	0.743623	1.01283	0.734203	0.462825	0.761691
NFS1	1514.39	-0.132927	0.181085	-0.734057	0.462914	0.761691
TSPAN2	141.228	-0.522826	0.711262	-0.735068	0.462298	0.761691
CYB5RL	625.041	-0.175267	0.23864	-0.734439	0.462681	0.761691
TEX22	127.452	0.229653	0.312473	0.734953	0.462368	0.761691
FBXL20	867.824	-0.142789	0.194625	-0.733663	0.463154	0.761691
HELZ	1531.94	-0.28524	0.38818	-0.734815	0.462452	0.761691
CFAP74	188.82	0.377591	0.514634	0.733708	0.463127	0.761691
CR788250.1	3.15943	0.743623	1.01283	0.734203	0.462825	0.761691
SLC46A1	1068.55	-0.130845	0.17833	-0.733724	0.463117	0.761691
NBPF14	2129.08	-0.294793	0.401521	-0.73419	0.462833	0.761691
NSUN7	243.433	0.287163	0.39149	0.733514	0.463245	0.761766
KLHL41	58.0777	-0.486825	0.664194	-0.732956	0.463585	0.761984
KIAA1324L	1801.73	-0.360023	0.491648	-0.732278	0.463999	0.761984
FLCN	2680.51	-0.171295	0.233877	-0.732416	0.463915	0.761984
KLRG2	3.10177	1.17454	1.60243	0.732976	0.463573	0.761984
PARP9	2620.27	-0.216837	0.296018	-0.732511	0.463857	0.761984
GPR141	37.1999	-0.44129	0.602639	-0.732262	0.464008	0.761984
TLL1	7.27444	-0.819843	1.11946	-0.732356	0.463952	0.761984
RALY	7964.24	0.244626	0.33374	0.732983	0.463569	0.761984
LIMS4	7.0597	-0.692672	0.944932	-0.733039	0.463535	0.761984
RIPPLY2	100.827	0.321115	0.43814	0.732907	0.463615	0.761984
ZNF843	221.364	0.228885	0.312395	0.73268	0.463754	0.761984
GALNT10	3816.63	-0.368479	0.503145	-0.732351	0.463954	0.761984
CEP162	504.599	-0.250515	0.342075	-0.732341	0.46396	0.761984
C1QTNF9	20.7928	-0.561	0.765711	-0.732653	0.46377	0.761984
NDUFAF3	3439.39	0.231055	0.315582	0.732156	0.464073	0.762016
EFCAB12	195.708	0.349329	0.477179	0.732071	0.464125	0.762027
CASKIN2	3146.89	-0.238996	0.326635	-0.731692	0.464357	0.762155
CDK1	309.247	-0.430283	0.588361	-0.731324	0.464581	0.762155
EZH1	4098.09	-0.228043	0.311656	-0.731714	0.464343	0.762155
TMPRSS12	3.48585	-1.21192	1.65723	-0.73129	0.464602	0.762155
FEM1B	2571.96	0.116294	0.159044	0.731206	0.464654	0.762155
TAMM41	389.088	0.200273	0.273859	0.731301	0.464595	0.762155
POLR2A	9535.03	0.113343	0.154888	0.731778	0.464304	0.762155
ACOT6	5.45072	1.00547	1.37471	0.731403	0.464533	0.762155
ENOX2	612.662	-0.331564	0.453448	-0.731207	0.464653	0.762155
AC027644.4	31.7374	-0.981324	1.34159	-0.731462	0.464497	0.762155
DEPDC1	93.132	-0.690653	0.944775	-0.731025	0.464764	0.762262
HGD	36.3383	0.581187	0.795204	0.730865	0.464861	0.762347
MSS51	82.4557	-0.266892	0.365247	-0.730716	0.464953	0.762349
TNFAIP8L2	669.988	0.371823	0.508806	0.730776	0.464916	0.762349
SLC13A3	1356.47	-0.382581	0.523695	-0.73054	0.46506	0.762451
EFHD1	13143.4	-0.490343	0.671405	-0.730323	0.465192	0.762594
RAD54B	85.0262	-0.547915	0.750372	-0.730191	0.465273	0.762653
GATAD2A	3950.49	0.130432	0.178686	0.729946	0.465423	0.762824
BSN	1168.25	-0.631262	0.865334	-0.729501	0.465695	0.763105
RBM5	7766.49	-0.132259	0.181353	-0.72929	0.465824	0.763105
PTGER1	20.0199	0.705274	0.967227	0.729171	0.465897	0.763105
CAPN1	4950.97	0.251053	0.344299	0.729173	0.465896	0.763105
PTPN6	2110.06	0.242909	0.333133	0.729166	0.4659	0.763105
PCNX4	2331.51	-0.272464	0.373687	-0.729123	0.465927	0.763105
NOP53	9993.98	0.273665	0.375365	0.729064	0.465962	0.763105
AP1G2	2740.07	0.286529	0.392886	0.729293	0.465823	0.763105
PRR19	128.216	0.259306	0.3557	0.729001	0.466001	0.763105
LITAF	8269.06	0.247618	0.339705	0.728921	0.46605	0.763111
CLHC1	313.01	-0.256148	0.351497	-0.728735	0.466163	0.763202
VSIG8	3.74124	0.886685	1.21683	0.728683	0.466195	0.763202
FN3KRP	2015.55	-0.220509	0.30274	-0.728377	0.466383	0.763231
PRELP	1092.06	-0.427752	0.587254	-0.728393	0.466373	0.763231
KLHL26	992.123	-0.150054	0.20603	-0.728309	0.466424	0.763231
NPAS2	1350.63	-0.408916	0.561479	-0.728285	0.466439	0.763231
ZIM2	16.0004	-0.780307	1.07124	-0.728414	0.46636	0.763231
CEP152	255.298	-0.313847	0.431116	-0.727987	0.466622	0.763308
SRRT	9586.97	0.174313	0.239435	0.728019	0.466602	0.763308
FUBP1	2787.02	-0.271903	0.373479	-0.728028	0.466596	0.763308
ITFG2	1222.55	-0.196272	0.269691	-0.727767	0.466756	0.763327
CNNM3	971.024	0.114976	0.157995	0.727716	0.466788	0.763327
ZNF202	726.832	0.227748	0.312981	0.727673	0.466814	0.763327
SOX3	264.419	0.45283	0.622188	0.727803	0.466734	0.763327
C12orf50	286.678	0.278379	0.382689	0.727428	0.466964	0.763499
CLGN	116.91	0.38696	0.53202	0.727342	0.467017	0.763511
CYP4V2	1818.05	-0.172596	0.237322	-0.727265	0.467064	0.763514
SYNPO2L	26.2541	0.43353	0.59679	0.726436	0.467572	0.763786
CLCNKA	48.8359	-0.480441	0.661358	-0.726447	0.467565	0.763786
LACTB2	467.102	-0.24356	0.335248	-0.726506	0.467528	0.763786
CNOT10	947.847	0.0988165	0.135985	0.726672	0.467427	0.763786
FAHD2A	2800.18	0.165945	0.228304	0.726863	0.46731	0.763786
ATXN7L3	3293.83	-0.29326	0.403522	-0.726751	0.467379	0.763786
TFF2	8.31243	0.745586	1.02641	0.726403	0.467592	0.763786
MYO16	48.4249	-0.676663	0.931213	-0.726647	0.467443	0.763786
NEK11	922.853	-0.56245	0.774438	-0.726268	0.467674	0.763847
ICAM5	614.972	-0.842021	1.15975	-0.726038	0.467815	0.763993
CERS6	1376.17	-0.358098	0.493265	-0.725975	0.467854	0.763993
CHRFAM7A	147.757	-0.524612	0.722968	-0.725636	0.468062	0.764185
MAP3K11	6158.5	0.269673	0.371615	0.725679	0.468036	0.764185
ZDHHC8	3598.29	-0.187627	0.258645	-0.725425	0.468191	0.764246
UBE2F-SCLY	259.836	-0.472375	0.651234	-0.725353	0.468235	0.764246
PTN	14308.2	-0.337813	0.465662	-0.725446	0.468178	0.764246
TMEM35A	459.924	0.441647	0.608938	0.725274	0.468284	0.764252
ACSBG2	5.57968	0.952961	1.31436	0.72504	0.468427	0.764412
ELL	991.649	0.171068	0.23598	0.724927	0.468497	0.764452
LUC7L3	13023.8	0.236125	0.325766	0.724831	0.468556	0.764474
OSBP2	1197.82	-0.264928	0.365619	-0.724602	0.468696	0.764596
VPS41	3319.73	-0.218307	0.301296	-0.724561	0.468721	0.764596
NUP160	668.728	-0.316425	0.436801	-0.724415	0.468811	0.764659
MYCT1	360.008	0.393794	0.543651	0.724351	0.46885	0.764659
TFE3	5260.91	0.203768	0.281369	0.724201	0.468942	0.764735
PIMREG	439.864	-0.61182	0.845141	-0.723926	0.469111	0.764806
CD72	458.843	0.350603	0.484368	0.723835	0.469167	0.764806
AC069368.1	10.3664	-1.16069	1.60317	-0.723997	0.469068	0.764806
SDR39U1	3774.45	0.162029	0.223845	0.723845	0.469161	0.764806
ANKRD20A1	77.4094	0.536779	0.741917	0.723502	0.469371	0.765062
PARVA	1632.64	-0.317809	0.439307	-0.723432	0.469414	0.765062
DHX38	4296.06	0.107833	0.149104	0.723208	0.469552	0.765199
WDR33	2606.9	-0.0855555	0.11831	-0.723148	0.469589	0.765199
SREBF1	13273.2	0.203158	0.281001	0.72298	0.469692	0.76522
PKD1	9370.75	-0.380651	0.526503	-0.722981	0.469692	0.76522
GALNTL5	20.7907	-0.712323	0.985784	-0.722595	0.469929	0.765292
KCNC2	274.204	-1.16667	1.61443	-0.722649	0.469895	0.765292
SCAI	328.348	-0.306083	0.423648	-0.722493	0.469991	0.765292
SSH1	1800.78	-0.227648	0.315118	-0.722422	0.470035	0.765292
KRBOX1	207.471	0.28871	0.399658	0.722392	0.470053	0.765292
ZNF716	9.23582	0.536106	0.742085	0.722431	0.470029	0.765292
SMLR1	6.09824	1.50609	2.08418	0.722627	0.469909	0.765292
WDR59	2803.19	-0.139355	0.192942	-0.722263	0.470133	0.765341
AARS	9579.33	-0.203348	0.28157	-0.722196	0.470174	0.765341
GDPD5	1120.2	-0.264745	0.366666	-0.722033	0.470274	0.765382
DCDC1	82.2621	0.458877	0.635558	0.722007	0.47029	0.765382
SEC14L2	5085.5	-0.26745	0.3706	-0.721667	0.470499	0.765649
SDCCAG8	2044.7	-0.244663	0.33921	-0.721274	0.470741	0.765821
THEM4	621.507	0.304758	0.422497	0.721325	0.47071	0.765821
AZIN2	1668.57	-0.384354	0.532843	-0.721326	0.470709	0.765821
CDON	168.105	-0.294476	0.408331	-0.72117	0.470805	0.765852
POLR3A	1132.58	0.140672	0.195101	0.721021	0.470897	0.765854
FAM222B	1187.81	0.123951	0.171927	0.720953	0.470938	0.765854
IVD	4027.88	-0.171501	0.238028	-0.720508	0.471212	0.765854
VPS45	2639.33	-0.155225	0.21544	-0.720504	0.471215	0.765854
MOXD1	1599.7	0.327855	0.454912	0.720698	0.471095	0.765854
MIA2	750.402	-0.109719	0.152222	-0.720781	0.471044	0.765854
SCARF1	1079.4	0.422828	0.586737	0.720643	0.471129	0.765854
ZNF831	25.7287	-0.800042	1.11007	-0.720716	0.471085	0.765854
CBX3	5254.16	0.172376	0.239142	0.720811	0.471026	0.765854
DCLK2	8970.89	-0.459527	0.637922	-0.72035	0.47131	0.765935
PREPL	4365.54	-0.27809	0.386162	-0.720137	0.47144	0.765973
GRIP2	465.355	-0.653656	0.90774	-0.720091	0.471469	0.765973
RPL37	23743.4	0.314481	0.436661	0.720195	0.471405	0.765973
CDHR4	27.371	-0.874645	1.21479	-0.719996	0.471528	0.76599
VWC2L	37.0693	0.532817	0.7401	0.719926	0.47157	0.76599
SEMA3C	661.33	-0.276693	0.384511	-0.719598	0.471772	0.766024
HIST2H3PS2	9.35666	-0.792727	1.10139	-0.719749	0.47168	0.766024
ZDHHC11	2404.57	-0.373015	0.518343	-0.71963	0.471753	0.766024
MDH1B	211.253	-0.366911	0.509858	-0.719632	0.471751	0.766024
MAATS1	473.855	0.274496	0.381645	0.719244	0.471991	0.766075
LHX4	27.5141	0.472182	0.656557	0.71918	0.47203	0.766075
PDE5A	277.495	-0.627334	0.872083	-0.719351	0.471924	0.766075
AURKB	304.334	-0.395656	0.550056	-0.719301	0.471955	0.766075
SLC10A4	276.76	0.370883	0.515495	0.71947	0.471852	0.766075
SLC35F4	20.1267	-0.49706	0.691252	-0.719072	0.472097	0.766109
PDK1	536.936	0.396107	0.551143	0.7187	0.472326	0.766259
ATG4C	1186.68	-0.377826	0.525621	-0.718819	0.472252	0.766259
XPNPEP2	71.8046	0.565561	0.786889	0.71873	0.472307	0.766259
CBX4	1861.81	-0.143361	0.199522	-0.718522	0.472435	0.76629
VWA1	15222.6	0.391694	0.545099	0.718573	0.472404	0.76629
C3orf70	1924.62	-0.39397	0.548522	-0.718239	0.47261	0.766457
ADCY5	3213.46	-0.389423	0.542329	-0.718056	0.472723	0.766457
LANCL2	2581.92	-0.22384	0.311766	-0.717974	0.472773	0.766457
TUBB4A	42776.4	-0.458771	0.639033	-0.717914	0.47281	0.766457
TPSAB1	9.65964	0.841544	1.17198	0.718055	0.472723	0.766457
AGFG1	2909.98	-0.139285	0.194008	-0.717936	0.472797	0.766457
ASPRV1	362.813	0.367446	0.511915	0.717787	0.472888	0.76651
ERI3	4324.63	0.283999	0.395852	0.717439	0.473103	0.766721
RIMKLA	311.663	-0.5754	0.802031	-0.717429	0.473109	0.766721
CMTM8	112.807	-0.312177	0.435273	-0.717197	0.473252	0.766735
INTS6	790.526	-0.1198	0.167015	-0.717303	0.473187	0.766735
UBE2V1	5670.38	0.145657	0.203112	0.717128	0.473295	0.766735
CTDSPL2	785.392	-0.215332	0.300272	-0.717121	0.473299	0.766735
ZNF397	2067.57	0.218744	0.305156	0.716826	0.473482	0.766957
SPACA9	1138.52	0.181793	0.2537	0.716568	0.47364	0.766993
SLC36A3	3.35368	0.868194	1.21136	0.71671	0.473553	0.766993
UACA	1934.83	-0.283497	0.395628	-0.716574	0.473637	0.766993
SCN4A	7.31743	-0.943407	1.31705	-0.716305	0.473803	0.767061
AMIGO3	51.9057	0.982532	1.372	0.716134	0.473909	0.767061
FSCN1	20347.7	-0.190639	0.266128	-0.716342	0.47378	0.767061
CDX1	10.5934	0.859374	1.2	0.716144	0.473902	0.767061
TBX21	34.5624	0.287523	0.401471	0.716173	0.473885	0.767061
MIPEP	519.069	-0.227839	0.318209	-0.716004	0.473989	0.767117
CIP2A	196.797	-0.401908	0.561599	-0.715649	0.474208	0.767324
CCDC89	80.5381	-0.445575	0.622595	-0.715675	0.474192	0.767324
EXOG	708.145	-0.133385	0.186442	-0.715421	0.474349	0.767479
TM4SF18	835.456	0.35707	0.499338	0.715087	0.474555	0.767665
MAGEB17	22.6395	-0.706974	0.988619	-0.715112	0.47454	0.767665
KIAA1549L	1025.85	-0.548515	0.767245	-0.714915	0.474661	0.767764
CTNNB1	12742.7	0.154023	0.215483	0.714779	0.474745	0.767791
HAPLN4	333.127	-0.654313	0.915455	-0.714741	0.474769	0.767791
ADIRF	5186.87	0.414154	0.579546	0.714618	0.474845	0.76784
OXSR1	1562.07	0.173598	0.243053	0.714238	0.47508	0.767954
LRRIQ1	144.937	0.605347	0.847468	0.714301	0.475041	0.767954
LVRN	18.2105	-0.531694	0.74449	-0.714173	0.47512	0.767954
KPNA4	3119.31	-0.126384	0.176975	-0.714137	0.475143	0.767954
ZNF451	1979.85	0.222634	0.311668	0.71433	0.475023	0.767954
C21orf58	499.915	-0.495843	0.694474	-0.713984	0.475237	0.76796
BRPF1	1152.85	0.172496	0.241573	0.714054	0.475194	0.76796
TMEM244	3.09481	-1.14752	1.60737	-0.713911	0.475282	0.76796
SPAST	896.11	-0.247197	0.346357	-0.713705	0.47541	0.768092
LILRA4	502.503	0.55735	0.781362	0.713306	0.475656	0.768096
AGBL2	212.15	-0.294	0.41223	-0.713194	0.475726	0.768096
AC097637.1	48.5141	0.496704	0.696458	0.713186	0.475731	0.768096
ZNF853	2599.85	-0.306425	0.429394	-0.713622	0.475461	0.768096
L1TD1	6.02871	0.719361	1.00864	0.713201	0.475721	0.768096
CT45A3	16.4244	1.21314	1.70048	0.713411	0.475591	0.768096
FAM126B	447.299	-0.251076	0.351954	-0.713376	0.475613	0.768096
LEKR1	40.5545	0.37027	0.519419	0.712854	0.475936	0.768355
ACTR3B	748.449	0.19613	0.275251	0.712551	0.476123	0.768476
DCX	1697.55	-0.583274	0.818546	-0.712573	0.47611	0.768476
UBA6	1529.85	-0.144648	0.203011	-0.712512	0.476148	0.768476
VTI1B	5028.41	0.195685	0.274676	0.712422	0.476204	0.768493
OR10K2	5.89263	0.615709	0.864529	0.71219	0.476347	0.7686
CNGA3	695.367	-0.486499	0.683125	-0.712168	0.476361	0.7686
SYNE3	1215.04	-0.283098	0.397647	-0.711933	0.476507	0.768688
EXPH5	173.202	-0.262475	0.368648	-0.711993	0.476469	0.768688
ZNF844	575.606	0.173201	0.243391	0.711617	0.476702	0.768856
FRG2C	3.61677	1.18503	1.66564	0.711455	0.476802	0.768856
PPP3R1	1976.71	-0.274593	0.385921	-0.711526	0.476758	0.768856
SLC25A41	67.7938	0.572918	0.805342	0.711397	0.476838	0.768856
SFXN1	1533.06	0.115141	0.161817	0.711555	0.47674	0.768856
ABLIM2	638.931	-0.463327	0.65138	-0.7113	0.476899	0.76888
NKAIN3	105.216	-0.571697	0.80383	-0.711217	0.47695	0.76889
FAIM	815.315	-0.146832	0.206616	-0.710655	0.477298	0.769011
IGSF10	101.324	-0.303589	0.427181	-0.71068	0.477282	0.769011
SP9	583.986	0.42034	0.591406	0.710747	0.477241	0.769011
NUP62CL	37.0008	-0.644752	0.907163	-0.710735	0.477249	0.769011
IMPG1	6.90526	-0.89616	1.26078	-0.7108	0.477208	0.769011
BCL10	8.98873	-1.17635	1.65526	-0.710672	0.477287	0.769011
MZB1	13.4443	0.715183	1.00659	0.710501	0.477393	0.769091
AL138752.2	9.72898	-0.920197	1.29542	-0.710344	0.477491	0.769101
RGL2	5186.31	0.107343	0.1511	0.71041	0.47745	0.769101
TIMMDC1	3260.68	0.183581	0.258492	0.7102	0.47758	0.769151
IL22RA1	6.00467	0.665224	0.937032	0.709927	0.477749	0.769151
BEST4	218.149	0.346577	0.488068	0.7101	0.477642	0.769151
TVP23B	620.162	0.207545	0.292336	0.709954	0.477733	0.769151
RAB6C	21.3929	-0.486902	0.685754	-0.710023	0.47769	0.769151
CENPL	201.302	-0.250799	0.353348	-0.709777	0.477842	0.7692
ZNF571	449.822	-0.144141	0.203113	-0.709658	0.477916	0.7692
MPEG1	1141.68	-0.297245	0.418827	-0.709709	0.477885	0.7692
LHFPL6	4064.35	-0.385588	0.543412	-0.709568	0.477972	0.769216
BRD7	4386.5	-0.170208	0.239915	-0.709453	0.478044	0.769225
TMEM223	638.814	0.15685	0.221098	0.709412	0.478069	0.769225
SLC45A2	28.5068	-0.501239	0.706672	-0.709295	0.478142	0.769269
DUSP28	353.731	-0.154888	0.218432	-0.709092	0.478268	0.769342
NEURL2	293.748	0.266669	0.376079	0.709075	0.478278	0.769342
BEND4	14.5147	-0.769935	1.08599	-0.708969	0.478344	0.769375
VKORC1L1	1456.13	-0.256022	0.361264	-0.708683	0.478521	0.769588
DLGAP5	187.399	-0.579852	0.818566	-0.708375	0.478712	0.769821
COX18	682.181	-0.079482	0.112258	-0.708032	0.478926	0.769871
DHFR2	1016.09	-0.207775	0.293393	-0.70818	0.478833	0.769871
CASP2	1503.35	0.205528	0.290269	0.708059	0.478909	0.769871
KLHL21	3088.2	0.238747	0.337165	0.708101	0.478883	0.769871
TGFBR3	651.299	-0.39261	0.554743	-0.707733	0.479111	0.770058
LRRC63	173.073	-0.586736	0.829078	-0.707697	0.479133	0.770058
STYX	461.293	0.149061	0.210664	0.707578	0.479207	0.770104
GCOM1	93.9588	0.765296	1.08207	0.707252	0.47941	0.770283
NPAT	537.515	-0.366026	0.517503	-0.707291	0.479385	0.770283
NOSTRIN	410.454	-0.230017	0.32544	-0.706787	0.479699	0.770598
CA3	4969.41	-0.815147	1.15343	-0.706717	0.479742	0.770598
FAM180A	32.9752	0.777501	1.10012	0.706745	0.479725	0.770598
ZMYND15	933.252	0.300647	0.425499	0.706576	0.47983	0.770665
GPC2	645.531	-0.416657	0.589773	-0.706471	0.479895	0.770697
ACAN	91.2574	-0.838585	1.18714	-0.706394	0.479943	0.770701
CYP2C19	21.2595	0.557713	0.789897	0.706058	0.480152	0.770817
NLE1	840.89	0.138461	0.196124	0.705984	0.480198	0.770817
TXLNG	974.696	-0.120728	0.170965	-0.706156	0.480091	0.770817
LCN10	64.0289	-0.628849	0.890727	-0.705996	0.480191	0.770817
SFI1	1314.67	-0.155353	0.220087	-0.705869	0.480269	0.770858
IL18	1368.67	-0.249242	0.353139	-0.705791	0.480318	0.770863
MRLN	12.0934	0.54644	0.77444	0.705595	0.48044	0.770903
PDZD11	1981.57	0.159323	0.225784	0.705643	0.48041	0.770903
ZNF676	23.1398	-0.631428	0.89497	-0.70553	0.48048	0.770903
BMP1	2401.9	0.204875	0.290419	0.705444	0.480534	0.770917
AC011448.1	454.819	0.222435	0.315415	0.705213	0.480678	0.77096
BTBD9	1044.67	-0.285918	0.405396	-0.705281	0.480635	0.77096
CHD9	2174.82	-0.354462	0.502655	-0.70518	0.480698	0.77096
C8orf34	143.457	-0.463569	0.657477	-0.705072	0.480765	0.770995
SEMA6D	2343.79	-0.33899	0.481276	-0.704357	0.48121	0.771245
ZNF385A	9288.65	-0.187558	0.266435	-0.703952	0.481462	0.771245
ENTPD4	1507.6	-0.158019	0.224446	-0.704041	0.481407	0.771245
CYSLTR1	255.309	-0.387793	0.55037	-0.704603	0.481057	0.771245
ZNF615	373.65	-0.15107	0.214504	-0.704277	0.48126	0.771245
XKR5	41.2842	0.265598	0.376941	0.704615	0.48105	0.771245
GDI1	33126.6	0.170103	0.241515	0.704318	0.481235	0.771245
SLC27A4	2583.52	0.211483	0.30047	0.703841	0.481532	0.771245
CTPS2	1063.66	-0.262015	0.371878	-0.704573	0.481076	0.771245
MIS18A	405.802	-0.178931	0.254174	-0.703971	0.481451	0.771245
FAM49A	1485.78	-0.262182	0.372465	-0.703911	0.481488	0.771245
MID1IP1	10440.4	-0.247668	0.351625	-0.704353	0.481213	0.771245
EIF4ENIF1	1392.06	-0.16279	0.23121	-0.704079	0.481383	0.771245
MITD1	980.891	0.176485	0.250762	0.703795	0.48156	0.771245
PPP1R9A	1333.15	-0.4093	0.58164	-0.7037	0.481619	0.771267
ZNF66	60.5936	-0.311742	0.443067	-0.7036	0.481682	0.771293
URB2	423.101	-0.232844	0.331089	-0.703267	0.481889	0.771406
CD109	631.235	-0.307517	0.437187	-0.703399	0.481807	0.771406
PPP1R14A	17891.1	0.580647	0.825619	0.703287	0.481877	0.771406
ZNF519	484.209	-0.332838	0.473391	-0.703093	0.481998	0.771507
ESYT3	180.238	-0.44919	0.639101	-0.702846	0.482151	0.771522
ABCE1	1801.56	-0.177518	0.252623	-0.702699	0.482244	0.771522
IFT52	1073.72	-0.140565	0.199972	-0.702922	0.482104	0.771522
N4BP3	187.129	-0.441563	0.628248	-0.702848	0.48215	0.771522
CEP135	501.648	-0.31549	0.449008	-0.702638	0.482281	0.771522
CHST7	999.218	0.268939	0.382691	0.702758	0.482207	0.771522
GMNC	14.8429	0.894244	1.27354	0.70217	0.482573	0.771623
GOLIM4	4184.75	-0.349077	0.496963	-0.702421	0.482417	0.771623
CCDC180	745.942	-0.381464	0.543119	-0.702357	0.482456	0.771623
DUSP8	2014.17	-0.387262	0.551493	-0.702207	0.48255	0.771623
DPY19L3	2721.92	-0.325358	0.463345	-0.702194	0.482558	0.771623
PLEKHA2	1777.42	-0.165982	0.236512	-0.70179	0.48281	0.771711
SON	10775.7	-0.192454	0.274207	-0.701856	0.482769	0.771711
ISM2	5.30556	-1.0418	1.48436	-0.701849	0.482773	0.771711
KIF20A	279.491	-0.655403	0.933787	-0.701876	0.482757	0.771711
CROCC	3143.28	-0.153713	0.219074	-0.701648	0.482899	0.77178
TEX14	92.3309	0.374202	0.533454	0.70147	0.483009	0.77181
FIBCD1	116.662	0.445073	0.634456	0.701503	0.482989	0.77181
MTPN	5404.12	-0.247014	0.352252	-0.701243	0.483152	0.771964
RCOR1	709.724	-0.238652	0.340501	-0.700885	0.483375	0.772175
ADAMTS7	715.585	-0.292998	0.418021	-0.700917	0.483355	0.772175
UBE2R2	4147.13	0.138517	0.197673	0.700738	0.483467	0.772185
RAP1GDS1	3887.86	-0.300896	0.429404	-0.700729	0.483472	0.772185
PPP1R3E	1836	-0.274433	0.391828	-0.700391	0.483683	0.772311
VCL	2712.8	-0.34244	0.489735	-0.699235	0.484405	0.772311
MORN5	140.879	0.504041	0.72036	0.699707	0.48411	0.772311
MAGEB10	4.52014	-0.858395	1.22745	-0.699334	0.484343	0.772311
PLAG1	142.052	-0.256041	0.365532	-0.700462	0.483639	0.772311
POU3F3	3848.04	-0.310131	0.443651	-0.699043	0.484525	0.772311
BBS1	2290.93	-0.308548	0.441293	-0.699191	0.484433	0.772311
FGFR1	3944.29	0.262995	0.375948	0.699552	0.484207	0.772311
CEACAM21	227.557	-0.438515	0.62682	-0.699587	0.484185	0.772311
CHTOP	4553.15	0.167758	0.239601	0.700155	0.483831	0.772311
OXA1L	2296.69	0.226759	0.324254	0.699326	0.484348	0.772311
NOTCH4	2745.59	-0.170627	0.243653	-0.700287	0.483748	0.772311
ZXDA	152.94	-0.291328	0.416559	-0.699367	0.484323	0.772311
GPR82	170.155	0.547042	0.782209	0.699355	0.48433	0.772311
DNAJB7	5.49048	-0.859524	1.22984	-0.698889	0.484622	0.772311
CDCA8	232.768	-0.632261	0.904076	-0.699345	0.484337	0.772311
FSCN2	29.0636	0.426427	0.609758	0.699338	0.484341	0.772311
UNC13A	2266.23	-0.533951	0.763937	-0.698947	0.484585	0.772311
WBP4	1113.44	-0.121671	0.17394	-0.699498	0.484241	0.772311
ZNF804B	3.3769	-1.01336	1.44865	-0.699515	0.48423	0.772311
IL10RA	1587.3	-0.318124	0.4545	-0.699943	0.483963	0.772311
FGF17	249.21	-0.712458	1.01948	-0.698846	0.484648	0.772311
SMYD4	734.904	-0.112458	0.1609	-0.698934	0.484593	0.772311
CASTOR2	185.643	-0.476923	0.681242	-0.700079	0.483878	0.772311
CFAP52	184.701	0.508365	0.727565	0.698721	0.484726	0.772362
CD2	93.1075	-0.384461	0.550477	-0.698415	0.484918	0.772522
PRPF40A	2535.41	-0.13197	0.188949	-0.698442	0.484901	0.772522
SLC1A6	113.739	-0.425314	0.609146	-0.698214	0.485043	0.772649
PTPRZ1	20619	-0.552033	0.790935	-0.697949	0.485209	0.772767
RGS7BP	156.408	-0.752943	1.07873	-0.697993	0.485182	0.772767
ATF1	274.226	-0.259218	0.371535	-0.697696	0.485368	0.772869
ATG13	6830.76	0.220145	0.315522	0.697717	0.485354	0.772869
WRNIP1	2120.94	0.186263	0.266995	0.697628	0.48541	0.772869
PGP	1875.46	0.263461	0.377704	0.697533	0.485469	0.77289
ADRA1A	198.922	-0.529167	0.758811	-0.697364	0.485575	0.772986
HNMT	2040.66	-0.213369	0.306037	-0.697199	0.485678	0.773078
SLC29A4	2752.19	0.428875	0.615262	0.697062	0.485764	0.773142
AC007846.2	3.90318	-1.18702	1.7036	-0.696771	0.485946	0.773358
RPS6	36286.3	0.255237	0.366364	0.696675	0.486006	0.773381
ZFP82	220.995	0.384793	0.552421	0.696558	0.48608	0.773425
RND2	2853.81	0.261818	0.375924	0.696465	0.486137	0.773426
ACACB	2189.67	-0.347388	0.498826	-0.69641	0.486172	0.773426
LZTR1	5646.74	0.129514	0.186057	0.696099	0.486367	0.773607
STON2	2214.24	-0.268116	0.385178	-0.696083	0.486377	0.773607
DYNC1LI2	17501.1	-0.289175	0.415957	-0.695204	0.486927	0.774266
HHEX	318.897	-0.2499	0.359479	-0.695173	0.486947	0.774266
KCTD6	944.716	-0.13715	0.197302	-0.695128	0.486975	0.774266
SENP3-EIF4A1	62.0054	-0.861869	1.23974	-0.695201	0.48693	0.774266
SPIB	47.394	0.455112	0.654871	0.694965	0.487077	0.774283
GZF1	1414.39	0.111091	0.159839	0.695016	0.487046	0.774283
ZNF80	16.1651	-0.556149	0.800525	-0.69473	0.487225	0.774332
EBAG9	1038.2	-0.134058	0.192987	-0.694645	0.487278	0.774332
FBXO3	1385.59	-0.156377	0.225124	-0.694623	0.487291	0.774332
ELN	3962.52	-0.34994	0.503671	-0.694779	0.487194	0.774332
TMTC3	508.12	0.169928	0.244775	0.694224	0.487542	0.774336
CHN1	3506.05	-0.521367	0.751449	-0.693816	0.487798	0.774336
PBXIP1	12516.9	0.2454	0.353361	0.694472	0.487386	0.774336
HTR1B	10.4745	-0.800658	1.15344	-0.694147	0.48759	0.774336
ZBP1	86.9715	0.42413	0.611096	0.694049	0.487652	0.774336
CDC42BPG	49.4362	0.542976	0.782142	0.694216	0.487547	0.774336
LASP1	6846.34	-0.149313	0.215192	-0.69386	0.48777	0.774336
ZNF146	3305.8	-0.15396	0.221902	-0.693823	0.487793	0.774336
H3F3B	26950.2	0.209195	0.301489	0.693872	0.487762	0.774336
KIAA0408	1057.19	-0.166286	0.239476	-0.694375	0.487447	0.774336
ADCY2	4549.45	-0.464113	0.66887	-0.693875	0.487761	0.774336
PCDHGB4	100.595	-0.577049	0.832294	-0.693323	0.488107	0.77465
CCNH	1648.18	0.164709	0.237579	0.693282	0.488133	0.77465
AC008750.8	19.9324	-0.573977	0.827871	-0.693317	0.488111	0.77465
H6PD	3007.58	0.162185	0.233978	0.693166	0.488205	0.774692
PRPF4B	2234.19	-0.186696	0.269385	-0.693044	0.488282	0.774741
PCDHA7	69.5677	0.579053	0.835705	0.692891	0.488378	0.77482
PRRT1	1432.89	0.36279	0.523721	0.692717	0.488487	0.774895
MAMLD1	810.871	-0.284198	0.410294	-0.69267	0.488517	0.774895
TAGLN	7671.84	-0.365082	0.527268	-0.692404	0.488683	0.775087
SIGLEC11	123.7	0.25882	0.373914	0.692191	0.488817	0.775226
BAHD1	1268.69	0.139302	0.201412	0.691626	0.489172	0.775644
DNAJB14	846.037	-0.237766	0.343775	-0.691633	0.489168	0.775644
ZNF367	322.131	-0.328557	0.475238	-0.691353	0.489344	0.775843
DTL	264.98	-0.450982	0.652781	-0.690863	0.489652	0.775897
LPAR1	12127.1	-0.488396	0.706732	-0.691062	0.489527	0.775897
NETO1	226.665	-0.435207	0.629994	-0.690811	0.489684	0.775897
HLA-DQA2	1339.17	0.718982	1.0407	0.690861	0.489653	0.775897
ERGIC1	4444.67	-0.169086	0.244628	-0.691197	0.489442	0.775897
SEC24B	1133.2	-0.206575	0.298951	-0.691	0.489566	0.775897
LRTM2	101.464	-0.95302	1.37965	-0.690768	0.489711	0.775897
TRIP12	5088.81	-0.141742	0.205211	-0.690714	0.489745	0.775897
NTNG2	1693.88	-0.299056	0.43304	-0.690597	0.489819	0.775932
TMEM184A	13.3285	0.536302	0.77665	0.690532	0.489859	0.775932
STX6	2834.95	-0.114561	0.165964	-0.690273	0.490023	0.775983
FOXL2NB	96.5236	-0.3515	0.509763	-0.689537	0.490486	0.775983
UPF2	1427.33	0.249282	0.361413	0.689745	0.490355	0.775983
SPATA45	9.82464	-0.595987	0.86326	-0.690391	0.489948	0.775983
MARCH5	1151.44	-0.158387	0.229545	-0.690004	0.490192	0.775983
PNLIPRP1	9.6205	0.715948	1.03796	0.689765	0.490342	0.775983
FOXJ1	2332.16	0.579377	0.839757	0.689934	0.490236	0.775983
BFAR	1284.38	0.145719	0.211236	0.689844	0.490293	0.775983
CXCL2	711.407	0.520105	0.754128	0.689677	0.490398	0.775983
INTS13	1066.93	-0.203064	0.294496	-0.689532	0.490488	0.775983
KCNA2	1412.53	-0.531523	0.770144	-0.69016	0.490094	0.775983
SCGB3A1	8.64591	0.797511	1.1556	0.690128	0.490113	0.775983
HIST1H4E	84.8112	0.451842	0.655278	0.689542	0.490482	0.775983
MTERF2	1292.68	-0.180221	0.261537	-0.689084	0.490771	0.776293
TRIM72	148.739	0.301781	0.43795	0.689075	0.490776	0.776293
TMC8	1269.15	-0.239789	0.348114	-0.688823	0.490935	0.776398
IL17RA	2339.14	0.169394	0.245903	0.688864	0.490909	0.776398
DDX25	429.83	-0.352215	0.511505	-0.688586	0.491084	0.776488
PLK1	613.342	-0.312491	0.45378	-0.688639	0.491051	0.776488
CRACR2A	94.7169	-0.208523	0.302919	-0.688379	0.491214	0.776622
TMEM246	856.635	0.27547	0.400214	0.688305	0.49126	0.776623
LRRIQ3	29.6525	-0.6118	0.889131	-0.688087	0.491398	0.776767
CCDC122	296.137	0.230996	0.335781	0.687936	0.491493	0.776773
NAP1L2	251.803	-0.411907	0.598699	-0.688003	0.491451	0.776773
SAXO2	159.203	-0.369295	0.536896	-0.687833	0.491558	0.776803
CELA2A	3.70812	0.880373	1.28134	0.687073	0.492037	0.777418
UNC119	1405.94	0.194688	0.28336	0.687068	0.49204	0.777418
MYL3	273.12	0.652386	0.95086	0.686101	0.492649	0.777547
CD247	109.976	0.372267	0.542073	0.686747	0.492242	0.777547
MTR	2159.91	-0.193211	0.281727	-0.685811	0.492833	0.777547
EHHADH	302.569	-0.336411	0.490153	-0.686337	0.4925	0.777547
PCDHGB2	2039.76	0.599914	0.873698	0.686638	0.492311	0.777547
F2RL3	123.413	-0.441728	0.643739	-0.686191	0.492593	0.777547
TLX1	30.6285	0.835649	1.2172	0.686536	0.492375	0.777547
WDR26	3827.25	-0.173502	0.252887	-0.686085	0.492659	0.777547
LRSAM1	1771.01	0.165383	0.241232	0.685576	0.492981	0.777547
B3GLCT	1210.26	-0.378383	0.552115	-0.685334	0.493133	0.777547
NFATC2IP	1844.08	-0.126548	0.184649	-0.685345	0.493126	0.777547
MLX	2361.16	0.18148	0.264695	0.685618	0.492954	0.777547
LMAN1	2533.84	-0.190499	0.277788	-0.685771	0.492858	0.777547
STRBP	834.201	-0.176077	0.256908	-0.685371	0.49311	0.777547
BCL2L1	6833.69	0.172734	0.252036	0.685353	0.493121	0.777547
FERMT3	2344.72	0.288722	0.421127	0.685593	0.49297	0.777547
AC026954.2	18.8839	-1.06335	1.55151	-0.685365	0.493114	0.777547
AGBL4	78.8686	-0.430592	0.628052	-0.685598	0.492967	0.777547
HSBP1L1	506.02	0.33062	0.482227	0.685611	0.492959	0.777547
PABPC3	14.0882	-0.624163	0.909188	-0.686506	0.492394	0.777547
TESMIN	12.0231	-0.465726	0.678427	-0.686479	0.492411	0.777547
ITGA1	1515.93	-0.464318	0.677409	-0.685433	0.493071	0.777547
SCGN	107.706	-0.638677	0.932169	-0.685151	0.493248	0.777656
MCM2	1342.23	-0.302167	0.441132	-0.684981	0.493356	0.777752
TBX5	202.12	0.591666	0.864267	0.684587	0.493605	0.777953
RUSC2	4000.75	0.250175	0.365563	0.684356	0.493751	0.777953
TRIM17	135.534	-0.744994	1.08863	-0.684342	0.493759	0.777953
GTSE1	277.972	-0.542675	0.792984	-0.684345	0.493758	0.777953
CBARP	979.281	-0.31161	0.455263	-0.684462	0.493684	0.777953
ZNF674	177.805	-0.21165	0.309233	-0.684436	0.4937	0.777953
PRH1	29.7351	-0.659889	0.964475	-0.684195	0.493852	0.778027
CHRM2	15.1891	0.574989	0.840524	0.684084	0.493922	0.778064
HOOK1	57.7308	-0.813505	1.18984	-0.683709	0.494159	0.778365
ZFYVE16	4296.53	-0.27563	0.403237	-0.683544	0.494263	0.778456
ZNF789	1134.1	-0.168084	0.245984	-0.683313	0.494409	0.778468
FAM120AOS	1867.69	-0.081076	0.118629	-0.683443	0.494327	0.778468
AC092073.1	7.07318	0.739405	1.08197	0.683386	0.494363	0.778468
TRPM6	514.632	0.397483	0.581769	0.683232	0.49446	0.778476
SPA17	524.528	0.286833	0.419893	0.683109	0.494538	0.778526
STX11	158.949	0.486561	0.712438	0.682953	0.494637	0.778554
TAF5	169.405	0.113226	0.165806	0.682885	0.494679	0.778554
HERC6	1033.04	0.250661	0.367073	0.682862	0.494694	0.778554
RAET1E	12.6225	-0.503365	0.737259	-0.682752	0.494764	0.778592
TMED2	4500.18	0.151526	0.222036	0.682437	0.494963	0.778725
MRI1	1474.43	-0.177007	0.259389	-0.682399	0.494987	0.778725
NFE2L1	13430.8	0.0952388	0.139549	0.682477	0.494937	0.778725
GPR143	221.354	0.386845	0.567029	0.682232	0.495092	0.778818
COPS7A	3863.42	-0.104501	0.153307	-0.681644	0.495464	0.779064
ZNF506	1020.38	0.16247	0.238318	0.681736	0.495406	0.779064
CEPT1	1230.35	-0.106322	0.155984	-0.681621	0.495479	0.779064
C7	204.763	-0.47217	0.692475	-0.681859	0.495328	0.779064
THAP12	1428.11	-0.151611	0.222391	-0.681731	0.495409	0.779064
GPR65	291.715	-0.271815	0.398825	-0.681539	0.49553	0.779072
B4GALNT2	101.873	-0.49486	0.726323	-0.681321	0.495668	0.779189
C1orf87	45.8746	-0.506323	0.743198	-0.681276	0.495697	0.779189
ZHX2	2607.07	-0.251011	0.36874	-0.680726	0.496045	0.779229
IFT81	800.542	-0.339092	0.497849	-0.681114	0.495799	0.779229
CCT2	3656.45	0.165981	0.243789	0.680837	0.495975	0.779229
FNDC1	30.8237	-0.882034	1.29542	-0.680886	0.495944	0.779229
PLXNA4	2039.99	-0.575989	0.846129	-0.680734	0.49604	0.779229
PAK3	540.75	-0.466768	0.685675	-0.680742	0.496035	0.779229
PAICS	7571.08	-0.350258	0.514532	-0.680732	0.496041	0.779229
LRRC69	47.6988	0.316174	0.464558	0.68059	0.496131	0.779235
STON1-GTF2A1L	20.2057	0.67373	0.990339	0.680302	0.496313	0.779235
WDR93	71.8641	-0.413489	0.607704	-0.680413	0.496243	0.779235
CD99L2	6071.79	-0.27633	0.40629	-0.680131	0.496422	0.779235
EPDR1	2753.39	0.248055	0.364875	0.679837	0.496608	0.779235
PLSCR2	12.3703	0.538193	0.791453	0.680006	0.4965	0.779235
RHPN1	4565.81	0.222579	0.327321	0.680003	0.496502	0.779235
IGSF5	125.152	0.227031	0.33408	0.679569	0.496777	0.779235
EXTL2	833.638	-0.254249	0.374037	-0.679742	0.496668	0.779235
MBTPS2	618.595	-0.254239	0.374072	-0.679653	0.496724	0.779235
SKAP2	2201.03	-0.418456	0.61578	-0.679554	0.496787	0.779235
ACTR3	4323.46	-0.175883	0.25845	-0.680529	0.496169	0.779235
OSBP	2423.3	0.126347	0.18585	0.679834	0.49661	0.779235
CUL5	1146.27	-0.171548	0.252308	-0.679914	0.496559	0.779235
COQ7	962.613	-0.155359	0.22849	-0.679936	0.496545	0.779235
ULBP3	52.535	0.540554	0.795435	0.67957	0.496776	0.779235
ENAH	5106.3	-0.263633	0.388125	-0.679249	0.49698	0.779466
CLDN20	12.5658	0.489279	0.720511	0.679072	0.497092	0.77957
MARK3	4318.17	-0.121784	0.179528	-0.678358	0.497545	0.779976
GYG2	1611.08	-0.508348	0.749292	-0.678439	0.497494	0.779976
ZKSCAN1	5435.81	0.176126	0.259571	0.678527	0.497437	0.779976
CEND1	3127.98	0.412372	0.607959	0.67829	0.497588	0.779976
HACL1	694.014	0.138995	0.20494	0.678226	0.497628	0.779976
LRRC49	624.452	-0.221382	0.326363	-0.678331	0.497562	0.779976
ZNF311	290.352	-0.218874	0.322766	-0.678121	0.497695	0.780008
EQTN	11.0665	-0.647332	0.95474	-0.67802	0.497759	0.780037
CASP9	1188.69	-0.168128	0.248132	-0.677573	0.498042	0.780408
LY6G5C	302.593	0.180242	0.266047	0.677483	0.498099	0.78042
AHR	747.474	0.344572	0.508657	0.677415	0.498142	0.78042
GP6	20.609	-0.667112	0.98544	-0.676969	0.498426	0.780436
IBTK	1730.28	-0.188691	0.278667	-0.677121	0.498329	0.780436
FAM199X	2001.56	-0.238247	0.351837	-0.677152	0.498309	0.780436
MPP5	1912.6	-0.267023	0.394442	-0.676963	0.498429	0.780436
CEP128	165.178	-0.507649	0.749669	-0.677165	0.498302	0.780436
KLF1	17.0281	0.482557	0.712759	0.677027	0.498389	0.780436
ANKK1	41.7212	0.417778	0.617309	0.676774	0.49855	0.780551
CCDC136	3159.35	-0.332097	0.491001	-0.676367	0.498808	0.780584
FGF2	972.668	-0.284932	0.421271	-0.676364	0.498809	0.780584
KEL	291.211	-0.588438	0.870173	-0.676232	0.498894	0.780584
SOX18	607.125	0.207554	0.3068	0.676511	0.498716	0.780584
CLTRN	35.094	-0.505406	0.747194	-0.676405	0.498784	0.780584
ZNF112	356.22	-0.193938	0.286782	-0.676255	0.498879	0.780584
PANK3	2014.74	-0.276138	0.4081	-0.676641	0.498634	0.780584
POU5F1	99.013	0.260713	0.385707	0.675935	0.499082	0.780629
UTS2B	66.9436	0.220485	0.326236	0.675845	0.499139	0.780629
PBX3	1082.8	-0.227811	0.337087	-0.675823	0.499153	0.780629
ADAMTS6	332.806	-0.355383	0.525758	-0.675943	0.499077	0.780629
ZNF714	236.865	-0.365388	0.540462	-0.676066	0.498999	0.780629
SLC5A1	6.35782	-0.716623	1.06059	-0.675681	0.499243	0.780697
SLC25A30	467.646	-0.201757	0.298698	-0.675454	0.499387	0.78085
MSRA	1109.54	-0.228483	0.338359	-0.675268	0.499505	0.780962
MED22	2156.62	0.142306	0.211107	0.674096	0.500251	0.780981
TRIM67	286.391	0.591344	0.876264	0.674847	0.499773	0.780981
ZNF467	348.537	-0.238144	0.352872	-0.674873	0.499756	0.780981
TAOK1	4564.21	-0.261672	0.388127	-0.674191	0.50019	0.780981
OR1I1	79.2476	0.479691	0.711038	0.674634	0.499908	0.780981
SLC44A2	14134.1	0.241444	0.357928	0.674561	0.499955	0.780981
PIK3C2A	2230.55	-0.326824	0.48471	-0.674267	0.500141	0.780981
SPACA6	927.718	0.293142	0.434426	0.674779	0.499816	0.780981
SHLD3	99.6811	0.486069	0.721092	0.674074	0.500265	0.780981
CDS1	388.73	-0.364032	0.53965	-0.674571	0.499948	0.780981
ZNF551	199.23	-0.314414	0.466481	-0.674013	0.500303	0.780981
MTX3	1152.34	-0.258639	0.38318	-0.674981	0.499688	0.780981
KLHDC10	2315.56	0.133049	0.197235	0.674571	0.499948	0.780981
CELA3B	9.77824	0.6073	0.900819	0.674164	0.500207	0.780981
PRR32	32.0523	-0.480232	0.711642	-0.674822	0.499789	0.780981
FRMPD4	108.685	-0.860172	1.27565	-0.6743	0.500121	0.780981
ZNF521	1074	-0.348426	0.51681	-0.674185	0.500194	0.780981
CCL4L2	1280.09	-0.6702	0.996606	-0.672483	0.501277	0.781274
RBP5	20.3353	-0.379401	0.563347	-0.673477	0.500644	0.781274
GCC2	1222.53	-0.238873	0.354723	-0.673407	0.500689	0.781274
CD9	10692.2	-0.256728	0.381146	-0.673569	0.500585	0.781274
XRCC2	271.829	-0.365875	0.543894	-0.672695	0.501141	0.781274
AMPH	598.21	-0.457537	0.679332	-0.67351	0.500623	0.781274
SLIT2	591.866	-0.29031	0.431537	-0.672736	0.501115	0.781274
PDCD1LG2	143.049	0.333281	0.495365	0.672799	0.501075	0.781274
FER1L6	9.53885	-0.938808	1.39503	-0.672966	0.500969	0.781274
PRPF40B	1949.86	0.178267	0.265009	0.672684	0.501148	0.781274
MKRN2	1501.2	0.104918	0.155957	0.672738	0.501114	0.781274
VAMP3	8990.93	0.195319	0.290101	0.673279	0.50077	0.781274
GRIN2D	265.892	-0.535411	0.795937	-0.672679	0.501151	0.781274
CDK6	4288.51	-0.419215	0.623258	-0.672619	0.50119	0.781274
ZDHHC11B	4028.76	-0.46365	0.689459	-0.672484	0.501276	0.781274
BBOF1	263.903	-0.263464	0.391777	-0.672486	0.501275	0.781274
GTPBP3	1066.53	-0.0988032	0.146746	-0.673295	0.50076	0.781274
OGA	6323.04	0.188455	0.280284	0.672372	0.501347	0.781311
MOBP	52229.5	-0.583794	0.868355	-0.672299	0.501393	0.781312
EFCAB13	60.7048	-0.419782	0.624596	-0.672085	0.501529	0.78138
DNAAF4	219.641	-0.180762	0.268946	-0.672112	0.501512	0.78138
ADORA1	4225.93	0.363737	0.541536	0.671677	0.50179	0.781713
CSAG3	14.0787	-0.668689	0.995749	-0.671543	0.501874	0.781773
HR	2265.62	-0.409973	0.61088	-0.671118	0.502145	0.782051
IFNE	9.28828	-0.648799	0.966737	-0.671123	0.502142	0.782051
ICA1	741.462	-0.194332	0.289691	-0.670825	0.502332	0.782269
ZNF41	396.222	-0.321559	0.479488	-0.670629	0.502457	0.78232
FAM90A26	3.19703	1.15535	1.72262	0.670693	0.502416	0.78232
SULT1C2	329.977	-0.285531	0.425908	-0.670405	0.502599	0.782343
ZNF37A	1214.85	-0.191294	0.28537	-0.670334	0.502645	0.782343
NPR3	247.222	0.679348	1.01336	0.670394	0.502606	0.782343
DPYSL5	9445.26	-0.442311	0.659855	-0.670315	0.502657	0.782343
CLEC12B	24.7967	0.679609	1.01406	0.670183	0.502741	0.782399
TES	317.636	0.328312	0.489935	0.670113	0.502786	0.782399
ADAMTS2	540.055	0.329744	0.492253	0.669867	0.502942	0.782571
FIBIN	1325.09	-0.256857	0.383897	-0.669079	0.503445	0.782808
SPOP	2549.1	-0.134131	0.20048	-0.669048	0.503465	0.782808
CACNG8	615.13	-0.656812	0.981584	-0.669135	0.503409	0.782808
ITIH3	10.1257	-0.778035	1.1622	-0.669452	0.503207	0.782808
C11orf97	11.7146	-0.84735	1.26611	-0.669253	0.503334	0.782808
RBM44	29.9584	-0.474332	0.70888	-0.669129	0.503413	0.782808
PIGY	16.7943	-1.65868	2.47908	-0.669072	0.50345	0.782808
ARPC2	9440.27	0.184043	0.275049	0.669127	0.503415	0.782808
MEIG1	44.314	0.366806	0.548369	0.668902	0.503558	0.78288
BTBD7	911.422	-0.19563	0.292562	-0.668678	0.503701	0.782886
RBM26	2297.7	-0.192817	0.288324	-0.668749	0.503655	0.782886
AMH	456.703	-0.261567	0.391091	-0.668813	0.503615	0.782886
MAL	14695.8	0.55175	0.825262	0.668575	0.503766	0.782916
COL23A1	290.979	-0.445518	0.666777	-0.668167	0.504027	0.783188
FDFT1	5923.5	-0.296174	0.443271	-0.668156	0.504034	0.783188
MX1	4390.99	0.354408	0.53063	0.667901	0.504197	0.783363
TRDN	101.573	0.614481	0.920111	0.667834	0.50424	0.783363
PDE1B	797.751	-0.378808	0.567315	-0.66772	0.504313	0.783404
NFIC	9260.19	-0.164146	0.245877	-0.667593	0.504393	0.783458
EMP2	1494.92	0.170393	0.255314	0.667386	0.504526	0.783592
CNOT6L	939.6	-0.199574	0.299321	-0.666754	0.50493	0.784075
PPP2R1B	1557.59	0.137909	0.206828	0.666781	0.504912	0.784075
PTP4A3	1637	-0.230188	0.345461	-0.66632	0.505207	0.784361
IL10	44.1707	0.474762	0.712468	0.666362	0.50518	0.784361
BMP8A	57.4359	-0.451331	0.677621	-0.666052	0.505378	0.784554
PALM2-AKAP2	1999.82	-0.219494	0.329622	-0.665897	0.505477	0.784565
MYADML2	22.0307	0.547019	0.821451	0.665918	0.505464	0.784565
TMEM64	678.338	-0.173683	0.260889	-0.665736	0.50558	0.784651
RNASEH1	610.555	0.178693	0.268485	0.665562	0.505691	0.784752
SERP2	853.673	0.335629	0.504569	0.66518	0.505935	0.785059
RNF166	2952.67	-0.172135	0.258827	-0.665059	0.506013	0.785107
ZNF74	696.974	0.138653	0.208596	0.664698	0.506244	0.785322
NSD3	2609.68	-0.222103	0.334128	-0.664724	0.506227	0.785322
MYO9B	12546.1	-0.211001	0.31756	-0.664445	0.506406	0.785428
CSAG1	31.1216	-0.586892	0.883217	-0.664494	0.506374	0.785428
MFSD4A	797.966	-0.331576	0.499346	-0.66402	0.506678	0.785644
UBR5	3460.42	-0.215347	0.324317	-0.664004	0.506688	0.785644
NETO2	1023.88	0.32733	0.493013	0.663937	0.506731	0.785644
ACSM2A	59.8585	0.423183	0.637262	0.664065	0.506649	0.785644
DACT3	3559.45	-0.342357	0.515916	-0.663591	0.506952	0.785822
FAM204A	1215.97	-0.170403	0.256809	-0.66354	0.506985	0.785822
GLIS3	1237.68	-0.391405	0.589798	-0.663626	0.50693	0.785822
SCX	209.435	0.396098	0.597036	0.66344	0.507048	0.785848
RAB6B	3639.44	-0.315903	0.477034	-0.662224	0.507828	0.785953
NTS	15.0766	0.987362	1.48986	0.662722	0.507508	0.785953
PLEKHH3	946.206	0.144103	0.217474	0.662623	0.507572	0.785953
LUC7L2	3975.52	-0.141514	0.213545	-0.66269	0.507529	0.785953
SEMA3E	170.506	1.09183	1.6487	0.662237	0.507819	0.785953
PPP3CB	1613.46	-0.240417	0.362988	-0.662327	0.507762	0.785953
E2F8	97.7891	-0.562427	0.84802	-0.663224	0.507187	0.785953
MAN1A2	1739.23	-0.268522	0.405377	-0.6624	0.507715	0.785953
CYLD	2709.73	-0.132482	0.19977	-0.663173	0.50722	0.785953
ANKRA2	626.321	-0.26023	0.392828	-0.662453	0.507681	0.785953
PIK3CD	1083.31	0.229765	0.346854	0.662425	0.507699	0.785953
KDM5B	1502.23	0.208003	0.314075	0.662271	0.507798	0.785953
CLMP	237.123	0.407202	0.614583	0.662565	0.507609	0.785953
ZNF594	655.769	-0.280579	0.423669	-0.662258	0.507806	0.785953
ZNF280C	166.21	-0.371101	0.560385	-0.662225	0.507827	0.785953
DNAJC11	2806.02	0.103159	0.155788	0.662173	0.50786	0.785953
NCBP2	3772.41	0.188692	0.285062	0.661933	0.508014	0.785963
NCSTN	5033.45	-0.201675	0.304679	-0.661926	0.508018	0.785963
AC098850.3	113	-0.675676	1.0208	-0.661906	0.508031	0.785963
SRPK3	1266.52	-0.420053	0.634713	-0.6618	0.508099	0.785963
OR5A1	47.9393	-0.312878	0.472737	-0.661843	0.508072	0.785963
TBC1D23	995.716	-0.156539	0.236644	-0.661493	0.508296	0.7861
CCNT1	1007.05	0.155898	0.235679	0.661484	0.508302	0.7861
TMEM126B	1231.58	0.203331	0.307404	0.661445	0.508327	0.7861
KCND3	1514.41	-0.320786	0.485334	-0.660959	0.508638	0.786509
CRCP	1963.12	0.124498	0.188419	0.660754	0.50877	0.786591
ARID4A	1062.63	-0.352652	0.533729	-0.660732	0.508784	0.786591
MAP4K3	1089.43	-0.29852	0.451979	-0.660474	0.50895	0.786775
ANXA1	9731.26	0.396064	0.599863	0.660257	0.509089	0.786854
MID2	128.51	-0.250717	0.379803	-0.660125	0.509173	0.786854
OGDHL	1163.45	-0.410417	0.621747	-0.660104	0.509187	0.786854
SLC25A24	370.101	-0.328646	0.497763	-0.660246	0.509096	0.786854
PBK	341.139	-0.58604	0.887999	-0.659956	0.509282	0.786929
GNG12	2281.72	-0.372018	0.563813	-0.659826	0.509366	0.786985
HDHD2	2796.42	-0.153043	0.231979	-0.659728	0.509428	0.78701
TMEM120B	1144.5	-0.168054	0.254867	-0.65938	0.509652	0.787067
LIMCH1	8306.17	-0.375318	0.569149	-0.659438	0.509615	0.787067
CAMTA1	2491.5	-0.177702	0.269493	-0.659392	0.509644	0.787067
ADAM17	1581.47	-0.0940558	0.142616	-0.659503	0.509573	0.787067
ZBTB10	975.23	0.20672	0.313599	0.659186	0.509777	0.787183
GINS2	300.788	-0.31659	0.480323	-0.659119	0.50982	0.787183
IL17RD	961.703	-0.301246	0.457394	-0.658613	0.510144	0.787226
PPOX	1420.85	0.126902	0.192783	0.658264	0.510368	0.787226
TMEM189-UBE2V1	128.385	-1.45671	2.21135	-0.658742	0.510061	0.787226
FCMR	127.364	0.244179	0.370726	0.658651	0.51012	0.787226
PCID2	969.337	-0.139851	0.212469	-0.658218	0.510398	0.787226
MOCS1	1506.13	0.183553	0.278771	0.658438	0.510257	0.787226
RAB39B	584.551	-0.162274	0.246396	-0.658591	0.510159	0.787226
KIFC1	433.614	-0.434353	0.6593	-0.658809	0.510018	0.787226
RNF144B	686.078	-0.225861	0.343147	-0.658205	0.510406	0.787226
TMEM221	213.495	0.323884	0.491923	0.658405	0.510278	0.787226
MYL4	18.0528	0.559254	0.849474	0.658353	0.510311	0.787226
PATZ1	2150.74	-0.151427	0.229985	-0.658422	0.510267	0.787226
KRTAP5-7	32.0695	-0.521547	0.792519	-0.658088	0.510482	0.78727
PATE2	14.497	0.486755	0.739891	0.657874	0.510619	0.787405
KIAA1841	456.559	-0.268588	0.408309	-0.657806	0.510663	0.787405
ZNF346	721.481	-0.10569	0.160704	-0.65767	0.51075	0.787469
ABTB1	3148.12	0.254839	0.38764	0.657411	0.510917	0.787653
NCKAP1	4533.95	-0.277957	0.422898	-0.657267	0.511009	0.787724
STOM	8522.1	0.228425	0.347656	0.657045	0.511152	0.787778
FIZ1	1325.79	0.151338	0.23039	0.656877	0.51126	0.787778
B3GALNT1	776.962	-0.233336	0.355215	-0.656885	0.511255	0.787778
NIF3L1	877.793	-0.15739	0.239613	-0.656851	0.511277	0.787778
ACYP2	1950.2	-0.270208	0.411356	-0.656872	0.511264	0.787778
ZNF292	1631.52	-0.31462	0.479251	-0.656483	0.511513	0.78803
KPNA2	2339.21	0.167838	0.255674	0.656451	0.511534	0.78803
SRR	786.389	-0.292737	0.446031	-0.656316	0.511621	0.788092
TEX9	330.824	0.205879	0.313745	0.656198	0.511697	0.788137
PPP1R12A	1732.97	-0.238127	0.363004	-0.65599	0.51183	0.788271
GPA33	11.2608	0.682514	1.04086	0.655721	0.512004	0.78842
PTCH2	689.732	-0.472001	0.719848	-0.655695	0.51202	0.78842
CCR1	1146.39	-0.316771	0.483331	-0.655392	0.512215	0.788505
ZNF583	506.51	0.141888	0.21645	0.655525	0.51213	0.788505
BTN3A1	1929.59	-0.170353	0.259909	-0.655433	0.512189	0.788505
DPM1	683.324	0.230882	0.352449	0.655078	0.512417	0.788556
FBXL22	81.9874	-0.415586	0.634382	-0.655104	0.512401	0.788556
RASAL3	958.637	-0.214609	0.327613	-0.65507	0.512423	0.788556
FAM155A	436.1	-0.472575	0.721434	-0.65505	0.512435	0.788556
DAPP1	180.823	0.341218	0.52098	0.654954	0.512497	0.788579
GNL1	6228.82	0.162434	0.248073	0.654785	0.512607	0.788622
C4BPA	7.30717	0.500509	0.764409	0.654766	0.512618	0.788622
C16orf71	185.182	0.306213	0.46797	0.654343	0.512891	0.788707
NTN1	3501.29	0.52211	0.798475	0.653884	0.513186	0.788707
SFTPC	596.352	0.624819	0.955561	0.653877	0.513191	0.788707
CDC25C	81.5853	-0.510173	0.780307	-0.653811	0.513234	0.788707
LIME1	1231.43	0.243113	0.371818	0.653848	0.51321	0.788707
RAD18	400.342	0.123508	0.188734	0.654403	0.512852	0.788707
SMARCC1	2790.72	-0.246561	0.377111	-0.653816	0.51323	0.788707
FIP1L1	2944.47	-0.276666	0.423146	-0.653831	0.513221	0.788707
NUDT9	1563.02	0.133057	0.203426	0.654081	0.51306	0.788707
OR51L1	11.148	-0.434495	0.663819	-0.654539	0.512765	0.788707
IHH	3.59699	-0.637911	0.975561	-0.653891	0.513182	0.788707
CCDC146	667.366	-0.553038	0.84528	-0.654266	0.51294	0.788707
DCN	1943.4	-0.382588	0.585459	-0.653484	0.513444	0.788959
CEACAM5	4.89544	0.929546	1.42299	0.653234	0.513605	0.789135
A2ML1	409.774	-0.533374	0.816739	-0.653052	0.513723	0.789196
AL365205.1	1129.66	-0.280127	0.428967	-0.653028	0.513738	0.789196
LRRC3	55.6275	0.313582	0.480616	0.652458	0.514106	0.789482
FAM222A	3584.48	-0.419654	0.643086	-0.652563	0.514038	0.789482
RIMBP3	142.338	-0.419465	0.642796	-0.652562	0.514038	0.789482
SDAD1	1290.25	0.179926	0.275769	0.652449	0.514111	0.789482
C19orf47	857.964	0.162186	0.248641	0.65229	0.514214	0.789567
MOK	1096.73	0.226862	0.3479	0.65209	0.514343	0.789694
PLAU	1858.44	0.447627	0.686538	0.652006	0.514397	0.789705
SCN8A	686.506	-0.400686	0.614847	-0.651683	0.514606	0.789821
ANXA3	344.432	-0.544676	0.836032	-0.651502	0.514723	0.789821
UROS	2460.27	0.266769	0.409489	0.651467	0.514745	0.789821
ZNF230	205.195	-0.158014	0.242556	-0.651454	0.514753	0.789821
PAPSS2	539.18	-0.322022	0.494168	-0.651645	0.514631	0.789821
PPARGC1B	310.473	-0.281475	0.43199	-0.651576	0.514675	0.789821
NDRG1	26171.8	-0.309129	0.474853	-0.650999	0.515047	0.790098
MRPS27	2080.82	-0.0922613	0.141707	-0.651073	0.514999	0.790098
TPST1	2092.45	-0.278072	0.427174	-0.650958	0.515074	0.790098
SPINT2	1413.07	0.2511	0.38596	0.650584	0.515315	0.790396
UBE3A	1095.39	-0.226483	0.348167	-0.6505	0.51537	0.790408
FAM171B	2602.54	-0.371032	0.570485	-0.65038	0.515447	0.790455
ZNF384	2389.53	-0.152243	0.234324	-0.649711	0.515879	0.790483
SYT1	1944.53	0.723673	1.11312	0.650128	0.51561	0.790483
FBXL2	328.184	-0.230202	0.354321	-0.6497	0.515886	0.790483
BLOC1S6	2423	-0.146978	0.226048	-0.650208	0.515558	0.790483
ZNF723	3.44262	-0.724927	1.11559	-0.649815	0.515812	0.790483
ZNF225	354.861	0.158906	0.24445	0.650055	0.515657	0.790483
ARIH1	2224.45	-0.105723	0.162701	-0.649798	0.515822	0.790483
NPPA	120.819	-0.558421	0.859268	-0.64988	0.51577	0.790483
NFIA	5404.37	-0.349947	0.538628	-0.649702	0.515885	0.790483
PTH1R	1018.66	0.495445	0.763699	0.648744	0.516504	0.790557
CHPT1	2272.92	0.200836	0.309545	0.64881	0.516461	0.790557
C1RL	1689.37	0.295889	0.455875	0.649057	0.516302	0.790557
NR6A1	190.819	-0.347855	0.535534	-0.649549	0.515984	0.790557
SATL1	93.1801	-0.411898	0.634672	-0.648993	0.516343	0.790557
PROS1	2184.87	0.274839	0.423375	0.649163	0.516233	0.790557
DNAAF2	420.094	0.243934	0.375602	0.649447	0.516049	0.790557
GPR62	2022.06	0.527023	0.812401	0.648722	0.516518	0.790557
NSUN2	2661.67	0.157133	0.242233	0.648684	0.516543	0.790557
TMEM243	453.257	-0.159386	0.245561	-0.649069	0.516294	0.790557
AP1AR	508.924	-0.32799	0.505461	-0.648893	0.516407	0.790557
CHN2	1697.5	-0.487294	0.750963	-0.648892	0.516408	0.790557
PREP	1132.17	0.14115	0.217446	0.649127	0.516256	0.790557
LRP3	3551	-0.297759	0.459249	-0.64836	0.516752	0.790806
TXNL1	2816.85	0.166104	0.256395	0.647844	0.517086	0.791102
ALKBH8	375.735	-0.155242	0.239626	-0.647854	0.51708	0.791102
IPO7	3757.44	-0.202674	0.312777	-0.647982	0.516996	0.791102
CLEC4C	3.52642	0.79197	1.22376	0.647161	0.517528	0.791108
EPHB1	1026.09	-0.575654	0.889016	-0.647518	0.517296	0.791108
ALG1L2	38.0786	-0.375604	0.580269	-0.647294	0.517442	0.791108
QARS	5926.69	0.112365	0.173641	0.647114	0.517558	0.791108
AC092143.1	78.1104	-0.777473	1.20078	-0.647471	0.517327	0.791108
CYTH1	6725.92	-0.221397	0.341802	-0.647734	0.517157	0.791108
CD3EAP	427.702	0.18447	0.285008	0.647245	0.517474	0.791108
TIGD4	67.5666	-0.388328	0.599879	-0.647345	0.517409	0.791108
ANAPC4	1419.26	0.169522	0.261877	0.647335	0.517415	0.791108
DRD2	216.554	-0.401574	0.620027	-0.647672	0.517197	0.791108
DNAJC9	1025.85	0.159113	0.245969	0.646883	0.517707	0.791264
HIST2H3D	3.2817	-0.855263	1.32266	-0.646622	0.517877	0.791442
GSTCD	322.609	-0.485749	0.751283	-0.646559	0.517917	0.791442
TGFB2	2713.92	-0.42364	0.655893	-0.645898	0.518345	0.791655
MZT1	308.72	0.207487	0.321102	0.646173	0.518168	0.791655
KLF12	951.825	-0.543793	0.841672	-0.646087	0.518223	0.791655
ZNF799	300.324	0.196804	0.304795	0.645693	0.518478	0.791655
ZNF607	514.379	0.151478	0.23442	0.646181	0.518162	0.791655
HS3ST3B1	136.702	0.361954	0.560368	0.645922	0.51833	0.791655
ZNF415	704.81	-0.337361	0.522413	-0.645775	0.518425	0.791655
AC118549.1	1376.33	-0.198135	0.30683	-0.645748	0.518442	0.791655
DNAH3	13.5408	0.354973	0.549459	0.64604	0.518253	0.791655
CAPN9	77.3027	0.437783	0.678429	0.645289	0.51874	0.791697
TAF3	641.367	0.248312	0.38468	0.645503	0.518601	0.791697
TMEM40	7.18284	-0.538162	0.833887	-0.645366	0.51869	0.791697
SLC10A2	6.45966	1.13847	1.76418	0.645329	0.518714	0.791697
FBLL1	363.577	0.342821	0.531111	0.645479	0.518617	0.791697
SOWAHB	22.2506	-0.973019	1.50822	-0.645145	0.518833	0.791768
C8G	60.3123	0.466962	0.72436	0.644654	0.519152	0.791896
SLC25A25	1822.45	0.167274	0.259421	0.644799	0.519057	0.791896
KIAA0895	370.992	0.310228	0.481069	0.644872	0.51901	0.791896
CYP21A2	662.335	0.332502	0.515776	0.644664	0.519145	0.791896
MAGI2	3292.9	-0.248277	0.385046	-0.644798	0.519058	0.791896
TMEM196	76.9743	0.656676	1.01957	0.644071	0.51953	0.792133
CD207	8.34047	-0.826367	1.28302	-0.644082	0.519522	0.792133
GOLGA2	3363.2	-0.111451	0.172979	-0.644306	0.519377	0.792133
MYH10	2611.05	-0.336801	0.522995	-0.643984	0.519586	0.792133
VIPR2	1265.1	-0.454984	0.706557	-0.643945	0.519611	0.792133
COX10	355.079	-0.141128	0.219174	-0.643908	0.519635	0.792133
NSG2	1458.36	0.643364	0.998774	0.644154	0.519476	0.792133
ZNF862	2464.23	-0.145352	0.226012	-0.643119	0.520147	0.792367
DKKL1	15.089	0.53497	0.831532	0.643355	0.519994	0.792367
TMEM63A	10080.1	-0.373092	0.580217	-0.643021	0.52021	0.792367
AC027796.3	18.0363	0.632829	0.984108	0.643048	0.520193	0.792367
GPR89B	811.747	0.115193	0.179143	0.643024	0.520209	0.792367
LGI2	148.231	0.189696	0.294981	0.643079	0.520173	0.792367
ZKSCAN8	1901.67	-0.223628	0.347512	-0.643511	0.519893	0.792367
HADH	1749.74	-0.0877178	0.136413	-0.643031	0.520204	0.792367
HNRNPL	8521.6	-0.105077	0.163267	-0.643593	0.519839	0.792367
SREK1	2625	-0.19099	0.297063	-0.642927	0.520272	0.792388
PRKAG1	2323.34	0.152126	0.236757	0.642542	0.520521	0.792424
AKR1E2	37.3779	0.422258	0.65708	0.642628	0.520466	0.792424
CALR	24852.5	0.179727	0.27974	0.642479	0.520562	0.792424
DGKQ	1311.55	-0.232774	0.362196	-0.642674	0.520436	0.792424
NLRC5	1757.82	-0.205722	0.320212	-0.642457	0.520576	0.792424
TRIM68	707.594	0.136507	0.21247	0.642478	0.520563	0.792424
ARID4B	1719.48	-0.300494	0.468176	-0.641841	0.520977	0.792962
PRR36	902.045	-0.520675	0.811763	-0.641413	0.521254	0.792964
GNPTAB	1911.85	-0.20565	0.320586	-0.641482	0.521209	0.792964
PLXNB1	17115.1	-0.23713	0.369727	-0.641366	0.521285	0.792964
ST3GAL5	3442.03	0.31634	0.49302	0.641638	0.521108	0.792964
ERV3-1	715.385	-0.358859	0.559188	-0.64175	0.521035	0.792964
CASK	2409.1	-0.383965	0.598698	-0.641333	0.521306	0.792964
WDHD1	297.231	-0.360218	0.561624	-0.641386	0.521272	0.792964
KIAA0586	770.443	-0.208061	0.324493	-0.641187	0.521401	0.793037
CHD1L	2647.75	-0.167423	0.26116	-0.641075	0.521474	0.793076
CPZ	258.786	0.242375	0.378296	0.640702	0.521717	0.793275
ZNF609	2189.96	-0.310714	0.484968	-0.64069	0.521724	0.793275
ASF1B	327.402	-0.284384	0.443894	-0.640656	0.521746	0.793275
PTPN23	3838.22	-0.111093	0.173436	-0.640538	0.521823	0.793321
SMAP1	1663.19	-0.164221	0.256519	-0.640191	0.522048	0.79345
SNORC	1047.52	0.480659	0.750798	0.640198	0.522044	0.79345
FOXB1	25.0673	0.472147	0.737397	0.640289	0.521985	0.79345
CNDP1	16797.5	-0.473502	0.740563	-0.639381	0.522575	0.793492
SOCS7	1323.28	-0.201776	0.315507	-0.639529	0.522479	0.793492
AP000295.1	195.323	-0.571654	0.893991	-0.63944	0.522536	0.793492
DACH1	73.0228	-0.581662	0.909403	-0.639608	0.522427	0.793492
PPP2R2A	2689.1	0.186388	0.291246	0.63997	0.522192	0.793492
HAT1	1894.63	-0.151622	0.237151	-0.639348	0.522596	0.793492
SV2C	52.9408	0.438027	0.684736	0.639702	0.522367	0.793492
ADGRL2	1312.96	-0.395879	0.618764	-0.63979	0.522309	0.793492
LDB3	2059.93	-0.459869	0.718954	-0.639636	0.522409	0.793492
SLITRK2	2132.44	-0.236771	0.37037	-0.639282	0.52264	0.793492
ABI2	4902.76	-0.289528	0.45246	-0.639898	0.522239	0.793492
TTC33	201.336	-0.234654	0.366846	-0.639654	0.522398	0.793492
AKAP5	111.496	-0.492048	0.769819	-0.639173	0.52271	0.793501
GXYLT1	562.025	0.189115	0.295894	0.639128	0.522739	0.793501
PPM1A	2281.42	-0.108552	0.169896	-0.638933	0.522866	0.793611
ACAD9	2052.22	0.146409	0.229168	0.638873	0.522906	0.793611
RRN3	1559.09	0.218057	0.341456	0.638609	0.523078	0.793751
CTRB2	11.9339	0.753651	1.18019	0.638586	0.523092	0.793751
ZNF260	953.474	-0.185079	0.289955	-0.638304	0.523276	0.793959
SPATA17	186.516	0.46195	0.72412	0.637946	0.523509	0.794011
LILRB1	1201.17	0.32362	0.507569	0.637589	0.523742	0.794011
EEA1	889.222	-0.255699	0.401039	-0.637592	0.523739	0.794011
NAP1L3	1317.84	-0.25857	0.405628	-0.637457	0.523827	0.794011
UHMK1	1896.91	-0.217297	0.340721	-0.637757	0.523632	0.794011
CDH24	1377.12	0.266052	0.416932	0.638119	0.523396	0.794011
PGC	4.03742	0.801279	1.25589	0.638015	0.523464	0.794011
LSS	9582.73	-0.221322	0.347156	-0.637529	0.52378	0.794011
RPL4	41703.8	0.225806	0.354036	0.637804	0.523601	0.794011
STIL	262.684	-0.258139	0.404566	-0.638064	0.523432	0.794011
UBE2H	8354.15	-0.170917	0.268121	-0.637463	0.523823	0.794011
B4GAT1	3745.15	0.248458	0.389904	0.637229	0.523976	0.794165
BCL11B	125.597	-0.346632	0.544224	-0.63693	0.524171	0.794175
ZNF7	1167.16	0.0857623	0.134631	0.637016	0.524114	0.794175
SEC24D	686.608	-0.356032	0.558845	-0.637086	0.524069	0.794175
NME5	315.377	-0.303471	0.47641	-0.636996	0.524128	0.794175
DCTN2	24928.4	0.212534	0.33384	0.636635	0.524363	0.794249
CCDC81	85.8168	-0.394818	0.620231	-0.636566	0.524408	0.794249
HDX	142.898	-0.417976	0.656421	-0.636751	0.524287	0.794249
BIRC5	592.898	-0.476639	0.748708	-0.636615	0.524376	0.794249
ROR1	141.943	-0.369865	0.581124	-0.636464	0.524474	0.794279
ESD	3678.6	0.158022	0.248452	0.636027	0.524759	0.794354
SMARCD1	3582.23	-0.136363	0.214369	-0.636113	0.524703	0.794354
TBCD	3795.57	-0.113651	0.178682	-0.63605	0.524744	0.794354
FLT4	702.047	-0.394915	0.620672	-0.63627	0.5246	0.794354
KIAA0100	5570.02	-0.116918	0.183819	-0.636048	0.524745	0.794354
ANO10	1206.46	-0.256343	0.403118	-0.635902	0.524841	0.794407
SPEF2	268.816	-0.220271	0.34655	-0.635611	0.52503	0.794622
UBIAD1	1005.66	-0.110904	0.174613	-0.635144	0.525335	0.794676
MOB1B	1273.12	-0.128337	0.20205	-0.635175	0.525314	0.794676
GCSAML-AS1	102.358	-0.366286	0.576781	-0.635052	0.525395	0.794676
PNLDC1	55.5343	-0.432432	0.680767	-0.635212	0.52529	0.794676
NANOS3	307.812	0.336691	0.529979	0.635291	0.525239	0.794676
SRSF1	6738.75	-0.0864827	0.136124	-0.635325	0.525217	0.794676
MED29	5943.81	-0.128056	0.20164	-0.635071	0.525382	0.794676
CMTR2	686.967	-0.226734	0.357251	-0.634662	0.525649	0.794918
THBS1	1440.18	0.541651	0.853353	0.634733	0.525603	0.794918
XPOT	3011.88	-0.108773	0.171456	-0.634408	0.525814	0.795047
CFTR	51.8101	-0.599638	0.945304	-0.634334	0.525863	0.795047
RAB29	2252.82	-0.149712	0.236021	-0.634315	0.525876	0.795047
SSX7	3.29531	0.87284	1.37649	0.634104	0.526013	0.795112
LY86	1688.94	-0.341955	0.539217	-0.634169	0.525971	0.795112
GALNT5	94.9669	0.458812	0.723793	0.633899	0.526147	0.795244
BBS5	1063.22	-0.160419	0.253447	-0.63295	0.526766	0.795473
JCHAIN	9.08537	0.762243	1.20417	0.633003	0.526731	0.795473
ITGA11	211.544	-0.42199	0.6665	-0.633143	0.52664	0.795473
MED30	445.379	-0.171957	0.271764	-0.632746	0.526899	0.795473
SGPP2	199.293	-0.410641	0.648457	-0.633258	0.526565	0.795473
ARNTL	735.629	-0.300485	0.47463	-0.633092	0.526674	0.795473
BLMH	1749.05	0.122014	0.192821	0.632787	0.526873	0.795473
WFIKKN2	25.2903	0.545043	0.860708	0.633249	0.526571	0.795473
FARS2	504.238	-0.230909	0.364974	-0.632671	0.526949	0.795473
TBC1D32	242.63	-0.333122	0.526048	-0.633253	0.526568	0.795473
NRXN1	1698.07	-0.552782	0.872464	-0.633587	0.52635	0.795473
GUCY1B1	871.616	-0.458787	0.725175	-0.632658	0.526957	0.795473
STX18	1631.08	-0.16075	0.25384	-0.633272	0.526556	0.795473
TMEM43	3405.25	0.188306	0.2976	0.632751	0.526896	0.795473
VPS37A	980.618	-0.173724	0.274634	-0.632566	0.527017	0.795492
PLSCR1	1421.06	-0.280905	0.444277	-0.632275	0.527207	0.79553
NFX1	2243.72	-0.119955	0.189731	-0.63224	0.52723	0.79553
CCZ1	2935.8	-0.16182	0.255946	-0.632242	0.527229	0.79553
UBXN10	114.88	-0.385572	0.609746	-0.632348	0.527159	0.79553
IFIH1	16.1486	-0.60737	0.960884	-0.632095	0.527325	0.795601
MBD6	13810	0.27318	0.432259	0.631983	0.527398	0.795641
ADCY8	1204.44	-0.394107	0.62404	-0.63154	0.527687	0.795778
DGKK	9.41074	0.67982	1.07623	0.631669	0.527603	0.795778
FAIM2	11341.7	0.392477	0.621428	0.631573	0.527666	0.795778
NDUFS1	3896.17	-0.13384	0.211945	-0.631483	0.527725	0.795778
CABLES2	585.136	-0.0957852	0.151675	-0.631515	0.527704	0.795778
IL1RAP	566.491	-0.303237	0.480577	-0.630984	0.528051	0.796199
CCL3	1939.4	-0.599965	0.95112	-0.630798	0.528172	0.79625
RBMXL1	1000.84	-0.119366	0.189233	-0.630788	0.528179	0.79625
FAM228B	1650.52	0.278843	0.44242	0.630268	0.528519	0.796692
LHX1	48.1037	0.689627	1.09441	0.630134	0.528607	0.796732
GIN1	296.993	0.154926	0.245924	0.629976	0.528711	0.796732
C12orf54	11.594	0.614985	0.976522	0.629771	0.528845	0.796732
ERCC6	544.892	0.226326	0.359309	0.629891	0.528766	0.796732
ATP2B2	1938.27	-0.540268	0.858229	-0.629515	0.529012	0.796732
TMPRSS2	15.5995	-0.40227	0.639039	-0.629493	0.529026	0.796732
SPSB4	236.342	-0.431018	0.684457	-0.629722	0.528876	0.796732
ENPP3	29.2941	-0.426939	0.67829	-0.629435	0.529064	0.796732
NT5DC4	8.61846	-0.746892	1.18644	-0.629525	0.529005	0.796732
KDM5D	9.0036	-0.387288	0.615061	-0.629674	0.528908	0.796732
SYT6	540.279	-0.491028	0.779572	-0.629869	0.52878	0.796732
LGI4	3510.73	0.398691	0.633764	0.629084	0.529294	0.796785
TFAP4	463.597	-0.120174	0.191024	-0.629104	0.529281	0.796785
NUBP1	1157.77	0.137522	0.218586	0.629145	0.529254	0.796785
ZNF35	289.093	0.17533	0.278735	0.629021	0.529335	0.796785
FAM9C	6.08743	0.633305	1.00671	0.629085	0.529294	0.796785
SGCB	6526.82	-0.23041	0.366464	-0.62874	0.52952	0.796991
LRP2BP	350.394	-0.275037	0.437607	-0.628502	0.529675	0.797083
DHCR7	2195.84	-0.214854	0.341839	-0.628522	0.529662	0.797083
IFNGR2	2960.75	0.160474	0.255522	0.628023	0.529989	0.797426
NXNL2	64.022	0.310079	0.493891	0.627829	0.530116	0.797426
NKIRAS1	724.362	0.155389	0.247522	0.627778	0.530149	0.797426
TMEM268	1006.25	-0.222568	0.354423	-0.627973	0.530022	0.797426
STOX2	1428.77	-0.290373	0.462582	-0.627722	0.530186	0.797426
ARHGEF1	7324.45	-0.15649	0.249288	-0.627747	0.53017	0.797426
CCDC158	25.2835	-0.40022	0.637757	-0.627543	0.530303	0.797532
CDH19	616.687	-0.357025	0.569031	-0.627426	0.53038	0.797576
TMEM171	70.6694	0.458266	0.730491	0.627339	0.530437	0.79759
AGAP2	9630.89	-0.473701	0.755375	-0.627107	0.530589	0.797606
PIH1D2	148.694	0.324922	0.518036	0.627219	0.530515	0.797606
HS1BP3	2009.86	0.185255	0.295394	0.627144	0.530565	0.797606
LRRC45	1139.11	0.24371	0.389141	0.626278	0.531133	0.79814
CCSER1	23.1027	-0.450677	0.719526	-0.626352	0.531084	0.79814
PTPN12	2437.56	-0.205045	0.327381	-0.626318	0.531106	0.79814
TGFB1I1	843.19	0.263934	0.42129	0.626491	0.530993	0.79814
NOX4	220.209	0.332638	0.531249	0.626142	0.531222	0.798203
SMN2	854.165	0.212685	0.339812	0.62589	0.531387	0.798309
POU5F2	44.5404	0.391172	0.624977	0.625899	0.531381	0.798309
IBA57	533.903	0.161461	0.258151	0.625452	0.531674	0.798563
QSER1	1201.9	-0.304757	0.487236	-0.625482	0.531655	0.798563
SKAP1	20.2955	-0.425824	0.680865	-0.625416	0.531698	0.798563
MAEL	106.345	-0.217397	0.34765	-0.625332	0.531753	0.798575
PI16	2533.16	0.519307	0.830636	0.625192	0.531845	0.798608
NSMCE3	1075.86	0.223234	0.357087	0.625154	0.53187	0.798608
INTS7	670.45	0.164695	0.263522	0.624977	0.531986	0.798712
ABCA13	128.556	0.460594	0.737132	0.624845	0.532073	0.798771
MORN4	736.357	0.232609	0.372505	0.624445	0.532336	0.799095
TAF15	6279.88	0.121233	0.194227	0.624182	0.532508	0.799177
PNMA8B	1233.96	0.430756	0.69015	0.624148	0.53253	0.799177
PAIP1	3555.08	-0.12031	0.192771	-0.624106	0.532558	0.799177
DLX5	279.501	-0.689906	1.10549	-0.624073	0.53258	0.799177
CACUL1	1929.91	0.105594	0.169275	0.623803	0.532757	0.79923
PWWP2B	492.867	0.288185	0.461923	0.62388	0.532706	0.79923
NOTCH1	48.2817	-0.399119	0.639768	-0.62385	0.532726	0.79923
GZMK	58.7227	-0.389913	0.625427	-0.623435	0.532998	0.799308
RABL2B	1966.62	-0.154875	0.248393	-0.623508	0.532951	0.799308
NFAT5	1910.97	-0.190608	0.305678	-0.623557	0.532918	0.799308
AL451062.3	16.1876	0.821824	1.31819	0.623448	0.53299	0.799308
CEL	174.538	0.279004	0.447712	0.623178	0.533167	0.799491
USP7	4429.22	-0.087435	0.140455	-0.62251	0.533606	0.800007
DVL1	4592.92	-0.203995	0.327673	-0.622555	0.533577	0.800007
FGF18	33.5227	0.318757	0.512125	0.622421	0.533665	0.800024
LATS1	890.575	-0.265331	0.426488	-0.62213	0.533856	0.80024
MGME1	1038.93	0.160036	0.25734	0.621887	0.534016	0.800409
CCNB1	553.054	-0.28236	0.454122	-0.62177	0.534093	0.800452
HHIPL1	1265.13	-0.214877	0.345654	-0.621653	0.53417	0.800457
SLC25A32	552.936	-0.145999	0.23495	-0.621405	0.534333	0.800457
FRS3	911.783	-0.190523	0.30657	-0.621466	0.534293	0.800457
MSR1	1953.51	-0.353495	0.568799	-0.621476	0.534286	0.800457
TTC6	21.4488	0.470248	0.756742	0.621411	0.534329	0.800457
FAT1	3389.19	-0.287228	0.462361	-0.621222	0.534454	0.800508
ZSCAN5A	274.84	-0.183902	0.296141	-0.620993	0.534604	0.800508
CCAR1	2268.41	-0.0952368	0.153327	-0.621133	0.534512	0.800508
CALM3	21534.9	0.266336	0.428838	0.621065	0.534557	0.800508
C5orf47	8.55191	-0.59752	0.961942	-0.62116	0.534494	0.800508
IGIP	1234.04	-0.278826	0.449183	-0.62074	0.534771	0.800687
KHSRP	7717.02	-0.0962677	0.155132	-0.620551	0.534895	0.800747
TTC32	506.855	-0.177423	0.28592	-0.620536	0.534905	0.800747
FPR1	1241.86	-0.31261	0.50388	-0.620405	0.534991	0.800805
CDHR1	495.474	-0.274664	0.442846	-0.620225	0.53511	0.800905
SOX8	10536.2	-0.414879	0.668988	-0.620159	0.535153	0.800905
TMEM182	301.472	-0.214999	0.34685	-0.619862	0.535349	0.801127
ZNF396	233.587	0.14816	0.23905	0.619788	0.535398	0.801129
PHF11	1643.33	0.208306	0.336133	0.619713	0.535447	0.801132
TRPC4	184.34	0.462197	0.746191	0.619408	0.535647	0.801361
CDCA5	453.215	-0.273891	0.442238	-0.61933	0.535699	0.801367
OR4N2	12.6763	-0.722312	1.16668	-0.619115	0.535841	0.801508
ATP8B1	22.7318	-0.603136	0.974848	-0.618698	0.536115	0.801704
MAP3K4	1355.78	0.109176	0.17642	0.618842	0.536021	0.801704
TRNT1	581.956	0.145619	0.235446	0.618484	0.536256	0.801704
ZSWIM5	393.03	-0.322478	0.521366	-0.618524	0.53623	0.801704
ODF3L2	74.4257	0.470784	0.760888	0.61873	0.536094	0.801704
SAMD9L	2208.15	-0.229628	0.371208	-0.618595	0.536183	0.801704
ZNF138	581.68	-0.269998	0.436653	-0.618334	0.536355	0.80178
XG	4.67528	-0.612791	0.991477	-0.618058	0.536537	0.801981
MACROD1	667.173	0.253704	0.41061	0.61787	0.536661	0.802096
MVK	1249.13	-0.273143	0.442132	-0.617787	0.536716	0.802107
GRID2IP	25.7162	-0.700996	1.1353	-0.617457	0.536933	0.802148
IGSF6	907.645	-0.251511	0.407326	-0.617468	0.536926	0.802148
PPP1R32	382.147	-0.234903	0.38035	-0.617598	0.53684	0.802148
ZNF330	1307.52	0.153414	0.248386	0.617644	0.53681	0.802148
LMLN	591.188	-0.184454	0.29879	-0.617338	0.537012	0.802195
CCT6B	206.057	0.241785	0.391783	0.61714	0.537142	0.802248
NEK4	939.33	-0.294465	0.477107	-0.617189	0.53711	0.802248
ONECUT1	38.8822	0.411346	0.666852	0.616847	0.537336	0.802346
HCRT	31.8295	-0.652839	1.05821	-0.616925	0.537284	0.802346
CLDN15	947.3	0.192212	0.311616	0.616824	0.537351	0.802346
PGM2	943.134	-0.275886	0.447547	-0.616441	0.537603	0.802479
IGSF9B	293.364	-0.33683	0.54649	-0.616351	0.537663	0.802479
CD22	3507.38	-0.427446	0.694159	-0.615776	0.538043	0.802479
LHCGR	5.06135	-0.753676	1.22358	-0.615962	0.53792	0.802479
NUDT1	1106.71	0.324131	0.526177	0.616011	0.537887	0.802479
BRD1	1726.07	-0.167996	0.272649	-0.616161	0.537788	0.802479
AK3	3404.05	0.125041	0.202997	0.615973	0.537912	0.802479
ACKR2	137.364	-0.196889	0.319404	-0.616428	0.537612	0.802479
DES	201.07	0.230008	0.373522	0.615781	0.538039	0.802479
TSPAN18	558.046	0.364028	0.590667	0.6163	0.537696	0.802479
SERBP1	7736.59	0.109836	0.178157	0.616514	0.537555	0.802479
ZNF185	443.611	-0.167505	0.272032	-0.615754	0.538057	0.802479
PCGF3	2660.38	-0.149194	0.242151	-0.616119	0.537816	0.802479
GRTP1	170.39	-0.397623	0.645935	-0.615577	0.538174	0.802511
HIPK3	2015.79	-0.210708	0.342265	-0.615627	0.538141	0.802511
BEX5	341.532	0.365498	0.593922	0.615397	0.538293	0.802609
SLC25A53	572.627	-0.268875	0.436957	-0.615334	0.538334	0.802609
CHST3	2330.84	-0.186534	0.303431	-0.614751	0.538719	0.802617
DLST	3055.79	0.170536	0.277193	0.615224	0.538407	0.802617
BCL2L15	33.3627	-0.342673	0.557159	-0.615037	0.53853	0.802617
SERPINC1	5.54333	-0.518411	0.842896	-0.615035	0.538532	0.802617
HIC2	413.913	0.261145	0.424554	0.615103	0.538486	0.802617
COLGALT2	4395.23	-0.30719	0.499628	-0.614837	0.538663	0.802617
KIF27	251.701	0.256165	0.416673	0.614788	0.538695	0.802617
COLGALT1	4296.29	0.173849	0.282706	0.614946	0.53859	0.802617
CYB561D1	800.993	0.121908	0.198457	0.61428	0.53903	0.802628
PNPLA7	1944.05	0.317222	0.516451	0.614234	0.539061	0.802628
CLDN2	5.35485	1.27488	2.07465	0.614505	0.538882	0.802628
TSG101	2347.9	0.159711	0.25993	0.614437	0.538927	0.802628
STRADA	2752.02	0.112452	0.182955	0.61464	0.538793	0.802628
OSMR	1371.91	-0.234862	0.382409	-0.614164	0.539107	0.802628
NR4A2	349.638	-0.257577	0.419391	-0.614171	0.539103	0.802628
ZNF518B	682.158	-0.156385	0.254611	-0.614214	0.539074	0.802628
FOXRED2	2343.85	-0.182013	0.296563	-0.613741	0.539387	0.802974
HRH4	8.70411	0.678358	1.10558	0.613576	0.539496	0.803066
ASB1	3026.54	0.219464	0.357944	0.613122	0.539795	0.80337
SRGAP1	1385.93	-0.176018	0.28706	-0.613175	0.539761	0.80337
C2CD4D	177.448	0.384876	0.627882	0.612975	0.539893	0.803425
CCDC163	567.856	-0.12577	0.205196	-0.612923	0.539927	0.803425
JRKL	346.299	-0.190447	0.31101	-0.612351	0.540305	0.803855
KIF2A	2033.06	-0.201883	0.329691	-0.612342	0.540312	0.803855
DENND6A	866.297	0.102747	0.167838	0.612182	0.540417	0.803867
NANOG	31.8931	0.568109	0.928765	0.611682	0.540748	0.803867
CHRNA3	20.9131	0.410616	0.671126	0.611831	0.540649	0.803867
ZNF675	422.804	-0.223738	0.365745	-0.611731	0.540716	0.803867
RBM48	954.458	-0.114411	0.186967	-0.61193	0.540584	0.803867
HMGN4	1210.7	0.273177	0.446324	0.612061	0.540498	0.803867
OR8G1	6.22459	-0.538432	0.880094	-0.611789	0.540677	0.803867
ELFN2	727.097	-0.554269	0.905892	-0.611849	0.540638	0.803867
HIST1H2BO	4.43823	-0.612191	1.00013	-0.61211	0.540465	0.803867
AC004691.2	10.4093	-1.08866	1.78013	-0.611558	0.54083	0.803919
MUC21	5.16204	0.66415	1.08733	0.610806	0.541328	0.803979
DLX2	577.271	-0.356299	0.583287	-0.610846	0.541301	0.803979
COQ9	2676.47	0.112306	0.183874	0.610778	0.541347	0.803979
GPR18	4.87145	-0.565686	0.925814	-0.611015	0.54119	0.803979
SESN3	4231.98	-0.28473	0.466137	-0.610829	0.541313	0.803979
IFT74	544.836	-0.122351	0.20016	-0.611264	0.541025	0.803979
CCDC15	136.368	-0.437569	0.716329	-0.61085	0.541299	0.803979
HS6ST1	5401.66	0.229055	0.374674	0.611344	0.540972	0.803979
DARS	3169.28	-0.220898	0.36163	-0.61084	0.541305	0.803979
NRG4	38.2727	-0.424096	0.693906	-0.611173	0.541085	0.803979
TCEAL4	6613.52	0.19932	0.326464	0.610542	0.541503	0.804073
SOCS4	1017.27	0.158731	0.260016	0.610467	0.541553	0.804073
TRAPPC3L	68.7444	-0.242014	0.396404	-0.610523	0.541515	0.804073
LRRC43	109.07	-0.359029	0.588794	-0.609769	0.542015	0.804409
NR5A1	11.7413	0.797209	1.308	0.609487	0.542202	0.804409
ZBTB25	606.724	0.131502	0.215734	0.609557	0.542156	0.804409
NRSN1	526.687	-0.525816	0.862696	-0.609504	0.542191	0.804409
LMX1B	5.70928	-0.550337	0.90248	-0.609805	0.541991	0.804409
LHX6	133.444	-0.614847	1.00881	-0.609478	0.542207	0.804409
NCAPH	264.424	-0.465231	0.763192	-0.609587	0.542136	0.804409
PIP5K1A	1825.14	-0.187716	0.307897	-0.609673	0.542078	0.804409
PPL	465.923	-0.473256	0.776077	-0.609805	0.541991	0.804409
TDRD1	7.57108	-0.844549	1.38758	-0.60865	0.542757	0.804454
CDKN1B	3744.37	-0.194625	0.31979	-0.608602	0.542788	0.804454
TSEN54	1272.17	0.164517	0.27027	0.608712	0.542715	0.804454
TIGD7	602.075	-0.199333	0.327396	-0.608842	0.542629	0.804454
ACTR1B	3979.05	0.164263	0.269652	0.609167	0.542413	0.804454
CRK	3008.81	-0.098054	0.161136	-0.608516	0.542845	0.804454
FLNB	4522.35	-0.194758	0.31965	-0.609284	0.542336	0.804454
CRYAB	78226.4	0.344779	0.566266	0.608865	0.542614	0.804454
ACRV1	4.88874	-0.683292	1.1218	-0.609104	0.542456	0.804454
EIF3F	741.264	-0.152276	0.250237	-0.608527	0.542838	0.804454
TUB	2020.12	-0.370619	0.60884	-0.60873	0.542703	0.804454
ARL6IP1	8298.61	-0.216731	0.356066	-0.608684	0.542734	0.804454
IL12RB2	14.6515	0.707116	1.16207	0.6085	0.542856	0.804454
GOLGB1	5831.64	0.173559	0.285655	0.607583	0.543464	0.804617
TBCCD1	494.098	-0.194428	0.320058	-0.607478	0.543534	0.804617
C17orf98	5.34383	1.22356	2.01225	0.608057	0.54315	0.804617
VENTX	523.564	0.243707	0.401053	0.607667	0.543408	0.804617
STAT6	2652.66	0.256609	0.422217	0.607766	0.543343	0.804617
ZCCHC17	1853.47	0.195975	0.322646	0.6074	0.543585	0.804617
AKT1	7247.93	-0.105652	0.173758	-0.608041	0.54316	0.804617
ZNF75D	538.336	-0.152357	0.250579	-0.60802	0.543174	0.804617
SLC30A6	816.257	0.138285	0.227577	0.60764	0.543427	0.804617
TMIGD2	66.3723	-0.465013	0.764854	-0.607975	0.543204	0.804617
SGCE	3045.53	-0.156204	0.257016	-0.60776	0.543347	0.804617
GVQW3	207.395	0.219631	0.36131	0.607874	0.543271	0.804617
HIPK4	3.92154	0.84719	1.39462	0.60747	0.543539	0.804617
MT-CO1	3.10264e+06	-0.40102	0.660415	-0.607225	0.543702	0.804664
KANSL2	1148.38	0.178772	0.294428	0.607184	0.543729	0.804664
KIF18A	86.4983	-0.455033	0.749474	-0.607137	0.54376	0.804664
SERP1	4454.39	0.162268	0.267341	0.606968	0.543872	0.804705
CCDC7	135.274	-0.324726	0.535059	-0.606897	0.543919	0.804705
IRS4	4.38514	-0.82007	1.35129	-0.60688	0.54393	0.804705
N4BP2L2	3236.49	-0.147516	0.243211	-0.606535	0.54416	0.804819
PRCP	6630.06	0.155346	0.256163	0.606432	0.544228	0.804819
SHISA9	450.055	-0.199564	0.328985	-0.606605	0.544113	0.804819
PTK2B	3387.25	-0.238727	0.393743	-0.606301	0.544315	0.804819
NUP188	2771.79	0.0970687	0.16008	0.606376	0.544265	0.804819
UGGT1	2490.42	0.104367	0.172169	0.606194	0.544386	0.804819
GVQW2	56.0921	-0.344646	0.568117	-0.606647	0.544085	0.804819
SLC25A46	1708.65	-0.191172	0.315366	-0.606189	0.544389	0.804819
PAIP2B	6819.07	-0.492643	0.812982	-0.60597	0.544535	0.804964
TMEM249	69.2092	-0.382366	0.631571	-0.605421	0.544899	0.805289
ACTR6	772.829	-0.151413	0.250101	-0.605406	0.54491	0.805289
RBAK	1015.25	-0.185033	0.305617	-0.605439	0.544887	0.805289
PRTG	197.218	0.231556	0.382515	0.605352	0.544945	0.805289
FAM218A	236.355	0.283762	0.468883	0.605187	0.545055	0.805356
DCTD	1973.8	-0.188007	0.310683	-0.60514	0.545086	0.805356
IL25	3.68443	0.839588	1.38871	0.604581	0.545457	0.805822
B4GALT6	244.417	-0.370689	0.613193	-0.604522	0.545496	0.805822
VSIG2	37.8705	-0.407076	0.673494	-0.604425	0.545561	0.805848
ASTN2	1932.34	-0.351466	0.58181	-0.604091	0.545783	0.805911
POLA1	788.915	-0.378411	0.626662	-0.603851	0.545943	0.805911
PARG	568.505	-0.167274	0.276931	-0.60403	0.545824	0.805911
MAGED4B	5155.39	0.189986	0.314685	0.603734	0.54602	0.805911
AC022826.2	21.6248	-1.09447	1.81227	-0.60392	0.545897	0.805911
ZNF503	388.104	0.262193	0.434015	0.604112	0.545769	0.805911
AADACL2	8.38068	0.644953	1.06831	0.603715	0.546033	0.805911
MRPS35	1301.14	0.0923697	0.152997	0.603735	0.54602	0.805911
SH3BGR	1056.58	-0.18047	0.298697	-0.604191	0.545716	0.805911
NDNF	297.605	0.323568	0.536212	0.603433	0.54622	0.805951
CILP2	28.9783	0.333705	0.552906	0.603548	0.546144	0.805951
TMBIM6	32086.3	-0.095025	0.157542	-0.603171	0.546395	0.805951
RFX4	3634.46	-0.42631	0.706659	-0.603275	0.546326	0.805951
LAMB1	3162.37	0.42128	0.698259	0.60333	0.546289	0.805951
NEDD4L	2626.55	0.179138	0.296864	0.603435	0.546219	0.805951
CAPN5	272.405	-0.629456	1.04351	-0.603211	0.546368	0.805951
ACAA2	3877.9	0.150069	0.248867	0.603007	0.546504	0.806042
OR1A1	105.055	0.349981	0.580672	0.602718	0.546696	0.806255
RLN2	6.8655	-0.524022	0.869614	-0.602591	0.546781	0.806309
INTS3	7007.46	-0.115546	0.19178	-0.602493	0.546846	0.806317
ORC6	396.268	-0.164258	0.272654	-0.60244	0.546881	0.806317
PCDHA13	56.4317	0.59163	0.982414	0.602221	0.547027	0.806392
CORO1B	5181.65	0.141531	0.234996	0.602268	0.546996	0.806392
CACNA1S	22.5416	-0.467853	0.777283	-0.601908	0.547235	0.806628
SARAF	16413.2	-0.128143	0.212971	-0.601692	0.547379	0.806764
H1F0	7656.12	0.099055	0.164665	0.601554	0.547471	0.806764
HELQ	509.983	0.112018	0.186195	0.601617	0.547429	0.806764
CAPN11	37.5316	-0.26224	0.43617	-0.601233	0.547685	0.806874
SLC25A45	802.222	0.209316	0.348342	0.600892	0.547912	0.806874
THEMIS2	2449.2	-0.23958	0.398557	-0.601117	0.547762	0.806874
STX17	590.54	-0.114089	0.189861	-0.600908	0.547901	0.806874
GLI2	411.184	-0.299842	0.498915	-0.600987	0.547849	0.806874
CASC3	6332.49	-0.142203	0.236629	-0.600953	0.547872	0.806874
C4orf54	4.19291	0.974535	1.62119	0.601122	0.547759	0.806874
CAPRIN1	7142.01	-0.159611	0.265633	-0.600869	0.547928	0.806874
CWF19L1	912.18	0.195234	0.324991	0.600738	0.548015	0.806932
LMO4	6250.8	0.246544	0.410588	0.600465	0.548197	0.80713
EFCAB6	139.683	-0.436405	0.727287	-0.600045	0.548476	0.80726
RBM6	5788.65	-0.11421	0.190303	-0.60015	0.548406	0.80726
RIPOR2	460.347	0.256683	0.427647	0.600221	0.548359	0.80726
EDN1	512.926	0.347081	0.578363	0.600109	0.548434	0.80726
ABCB8	3003.6	-0.12771	0.212919	-0.599807	0.548635	0.807261
SYNPO	5534.94	-0.427446	0.712709	-0.599748	0.548674	0.807261
VGLL3	51.4859	-0.474496	0.791242	-0.599686	0.548716	0.807261
JSRP1	8.67075	-0.615281	1.02561	-0.599916	0.548562	0.807261
COL4A3	248.968	-0.59849	0.997911	-0.599743	0.548678	0.807261
PIP4K2A	13110.3	-0.388928	0.648859	-0.599403	0.548904	0.807467
ZNF648	9.91251	0.766327	1.27982	0.598776	0.549322	0.807538
NOX5	35.3449	-0.429596	0.71704	-0.599124	0.54909	0.807538
HMBOX1	1325.57	-0.197936	0.330543	-0.598822	0.549292	0.807538
NAF1	224.738	-0.154255	0.257626	-0.598758	0.549334	0.807538
SAA4	5.6056	1.1445	1.91009	0.599186	0.549049	0.807538
SORD	1440.9	0.117958	0.196949	0.598924	0.549223	0.807538
FOXO1	2153.72	-0.242982	0.405796	-0.59878	0.54932	0.807538
PANO1	76.2769	0.186089	0.310625	0.59908	0.549119	0.807538
LCN6	29.236	-0.486223	0.812174	-0.598669	0.549393	0.807555
WDR49	142.955	-0.437073	0.730252	-0.598524	0.549491	0.807627
TSC22D2	1032.67	-0.181217	0.302819	-0.598434	0.549551	0.807645
ADAT2	500.895	-0.134947	0.22553	-0.598354	0.549604	0.807653
KITLG	808.503	0.39627	0.662601	0.598053	0.549805	0.807808
PGM5	1434.01	0.251101	0.419827	0.598107	0.549769	0.807808
LZIC	1083.15	-0.115784	0.193679	-0.597816	0.549963	0.807933
ECT2L	9.66775	0.495215	0.828422	0.597782	0.549986	0.807933
RFC1	2673.08	-0.177356	0.296814	-0.597533	0.550151	0.808107
PHC3	1398	-0.242582	0.406094	-0.597355	0.550271	0.808141
KBTBD13	3.39385	-0.698862	1.16984	-0.597399	0.550241	0.808141
DPYSL4	2341.83	0.159091	0.266373	0.597249	0.550341	0.808175
PHLDB2	334.438	-0.323106	0.541431	-0.596764	0.550665	0.808324
MPHOSPH8	2489.34	0.168129	0.281794	0.596637	0.550749	0.808324
ZNF486	230.72	-0.45817	0.767424	-0.597024	0.550491	0.808324
ANGPT4	43.6988	0.390527	0.654577	0.596609	0.550769	0.808324
IFIT1	2609.78	-0.265359	0.44479	-0.596595	0.550778	0.808324
SLC25A12	1112.83	-0.210443	0.352666	-0.596722	0.550693	0.808324
MYH3	623.925	-0.196742	0.329679	-0.596769	0.550662	0.808324
FAM126A	1082.14	-0.280155	0.46998	-0.596099	0.551109	0.808597
C5orf30	848.554	-0.165728	0.278008	-0.596127	0.551091	0.808597
MCFD2	3673.25	0.19961	0.334873	0.596075	0.551125	0.808597
USP26	3.7004	-0.671661	1.12689	-0.59603	0.551155	0.808597
BROX	1685.49	-0.159617	0.26784	-0.595941	0.551214	0.808614
MCM4	152.434	-0.462662	0.776619	-0.595739	0.55135	0.808672
ZNF177	311.165	-0.24272	0.407381	-0.595806	0.551305	0.808672
PPFIA4	1543.72	-0.505923	0.849593	-0.595488	0.551517	0.808721
FBP2	9.87584	0.705629	1.18507	0.595432	0.551555	0.808721
SLC47A2	204.597	-0.530784	0.891471	-0.595402	0.551575	0.808721
COG7	1191.74	-0.136521	0.229253	-0.595502	0.551508	0.808721
MTFR1	359.833	-0.107513	0.180611	-0.595273	0.551661	0.808757
DCAF7	4792.98	-0.149473	0.251121	-0.595222	0.551695	0.808757
SST	593.167	0.502667	0.844771	0.595034	0.551821	0.808838
MS4A4A	1108.52	-0.280678	0.471731	-0.594996	0.551846	0.808838
DNAJA3	2170.62	-0.109699	0.184408	-0.594871	0.55193	0.80889
NF2	2779.15	0.14636	0.246079	0.594769	0.551998	0.808921
CRH	40.4959	0.720685	1.21374	0.593772	0.552665	0.80934
AKT3	2604.29	-0.31827	0.536878	-0.592816	0.553305	0.80934
ESF1	1212.31	-0.220864	0.371768	-0.59409	0.552452	0.80934
ABCA2	69050	-0.396053	0.667076	-0.593715	0.552703	0.80934
ACTA1	27.677	-0.458667	0.772756	-0.593547	0.552815	0.80934
PLA1A	147.169	0.470662	0.793304	0.593294	0.552985	0.80934
DPYSL2	39535	-0.273634	0.461334	-0.593136	0.55309	0.80934
NECAB3	1517.48	0.199905	0.337265	0.592726	0.553365	0.80934
EBF3	75.9849	0.648687	1.09273	0.593642	0.552752	0.80934
GPM6A	12794.6	-0.355585	0.599538	-0.593099	0.553115	0.80934
ING3	636.678	-0.212	0.357202	-0.593501	0.552846	0.80934
UBE2L5	13.9788	-0.315092	0.531468	-0.592872	0.553267	0.80934
SPATA9	28.526	0.481622	0.810856	0.593967	0.552534	0.80934
SHISA6	293.023	-0.729527	1.23087	-0.592694	0.553386	0.80934
MAST2	2181.03	-0.162844	0.274323	-0.59362	0.552767	0.80934
GMEB2	884.537	0.0988081	0.166636	0.592959	0.553209	0.80934
SOD2	26689.3	0.316392	0.532708	0.593931	0.552558	0.80934
ICMT	2591.63	0.0784601	0.132248	0.593278	0.552995	0.80934
ABHD17A	12923.2	0.228871	0.385828	0.593193	0.553052	0.80934
LRRC37A3	765.356	0.178575	0.301234	0.592812	0.553307	0.80934
ASB12	12.0386	0.698045	1.17684	0.593151	0.55308	0.80934
SLC1A4	5733.05	-0.247323	0.416323	-0.594064	0.552469	0.80934
MYLK3	181.757	0.302514	0.509635	0.59359	0.552787	0.80934
PLCXD2	111.278	0.332028	0.561133	0.59171	0.554045	0.80953
PCDHB6	176.926	-0.318617	0.538432	-0.59175	0.554018	0.80953
MRPS14	2295.77	-0.140756	0.237809	-0.591887	0.553926	0.80953
OLFML2A	888.957	-0.502786	0.849476	-0.591878	0.553932	0.80953
CDC20B	12.0239	0.50579	0.854842	0.591676	0.554067	0.80953
CDC20	745.599	-0.267015	0.451079	-0.591948	0.553886	0.80953
GNRH1	82.8049	0.314944	0.531693	0.592342	0.553622	0.80953
ATP7A	405.722	-0.231392	0.390696	-0.592254	0.55368	0.80953
TMEM87B	551.482	-0.208561	0.352513	-0.591642	0.554091	0.80953
GTF2I	11327.1	-0.268734	0.45403	-0.591887	0.553927	0.80953
CASD1	1187.88	-0.274796	0.464244	-0.591921	0.553904	0.80953
RFPL2	41.7757	-0.689421	1.16479	-0.591885	0.553928	0.80953
FAM193B	4193.93	0.130895	0.221292	0.591502	0.554184	0.809597
TSGA10	280.181	-0.222534	0.376291	-0.591388	0.554261	0.809638
USF2	10624.6	-0.138596	0.234426	-0.591215	0.554377	0.809738
B3GALT5	294.456	0.282451	0.477883	0.591047	0.554489	0.809832
UNC79	598.569	-0.432859	0.732526	-0.590912	0.554579	0.809893
GPR42	19.1698	0.692411	1.17191	0.590839	0.554628	0.809895
SLC29A3	643.228	-0.278836	0.472241	-0.590451	0.554888	0.809995
GDAP1	1410.98	-0.162176	0.274648	-0.590486	0.554865	0.809995
IMMT	3802.04	0.0971684	0.164528	0.590591	0.554795	0.809995
DEK	486.012	-0.670871	1.13615	-0.590475	0.554872	0.809995
CIART	651.087	-0.22084	0.374082	-0.590353	0.554954	0.810021
SLC38A10	5056.32	0.106152	0.179846	0.590239	0.555031	0.810063
ZNF621	2456.97	-0.10925	0.18524	-0.589772	0.555343	0.810081
POLR2M	2085.49	-0.113558	0.192516	-0.589863	0.555283	0.810081
GTPBP2	2373.23	0.186437	0.315958	0.59007	0.555143	0.810081
OR5T2	6.14302	-0.747446	1.26671	-0.590067	0.555146	0.810081
HTR1F	13.2526	-0.821612	1.39323	-0.589719	0.555379	0.810081
DIO1	6.82044	-0.505185	0.856608	-0.589751	0.555358	0.810081
XKR7	69.1395	0.504774	0.855594	0.589969	0.555211	0.810081
PIK3CA	869.688	-0.191618	0.324972	-0.589644	0.555429	0.810085
ZNF711	1100.79	-0.368671	0.625451	-0.589448	0.555561	0.810206
RTKN2	99.5353	-0.358987	0.609199	-0.589276	0.555676	0.810221
NKX6-2	14055.7	0.56566	0.960091	0.589173	0.555745	0.810221
TCEAL3	4948.13	0.266393	0.452167	0.589148	0.555762	0.810221
PPP3CA	2154.46	-0.334696	0.567964	-0.58929	0.555667	0.810221
TBX15	337.523	-0.267908	0.454895	-0.588944	0.555899	0.810296
TSR2	4765.19	0.263065	0.446685	0.588928	0.55591	0.810296
TMEM238L	31.2527	0.242242	0.411551	0.588606	0.556125	0.810471
TENT4A	1362.89	0.0996653	0.169316	0.588634	0.556107	0.810471
SCAP	3755.72	0.147845	0.25122	0.588508	0.556191	0.810471
LBP	58.9633	0.478593	0.813293	0.588463	0.556222	0.810471
AP1S3	65.0761	-0.214399	0.364457	-0.58827	0.556351	0.81059
AC067968.1	42.4451	-0.735892	1.25113	-0.58818	0.556411	0.810608
ZMYM2	2948.29	-0.202729	0.344957	-0.587692	0.556739	0.810688
CPM	4652.4	-0.187314	0.318639	-0.587858	0.556628	0.810688
NDRG3	3370.34	-0.225079	0.382864	-0.587882	0.556612	0.810688
LRCH2	375.122	-0.274648	0.467464	-0.587527	0.55685	0.810688
MEX3A	1048.4	0.326375	0.555408	0.587631	0.55678	0.810688
AC018523.2	12.5611	0.84363	1.43475	0.587998	0.556533	0.810688
MYPOP	713.01	0.275499	0.468823	0.587639	0.556775	0.810688
TMOD3	1200.14	-0.219779	0.374074	-0.587527	0.55685	0.810688
SEMA3B	20968.3	0.369857	0.63008	0.586999	0.557204	0.811001
TSC22D4	33138.1	0.32728	0.557581	0.586964	0.557228	0.811001
ZRANB3	209.223	-0.227156	0.38691	-0.587103	0.557135	0.811001
NPAS3	2634.29	-0.398236	0.678518	-0.58692	0.557257	0.811001
CTTNBP2NL	1356.34	-0.135131	0.2303	-0.586762	0.557364	0.811086
ZBTB12	323.353	-0.427315	0.728429	-0.586625	0.557456	0.81115
MTRNR2L1	105206	0.434824	0.741405	0.586486	0.557549	0.811216
KIF11	338.519	-0.367607	0.627139	-0.586165	0.557765	0.811329
FAM151B	84.7631	0.219696	0.374794	0.586177	0.557756	0.811329
ZCCHC9	493.976	0.142181	0.242566	0.586156	0.557771	0.811329
CDKN2D	1079.78	0.337682	0.576288	0.585961	0.557902	0.81138
PARD6A	416.901	0.255155	0.435447	0.585961	0.557902	0.81138
HOXB3	643.197	0.379805	0.648383	0.585773	0.558028	0.811424
STK35	1433.17	0.16441	0.280665	0.585786	0.558019	0.811424
KLHL33	37.3134	-0.291916	0.498471	-0.585622	0.558129	0.811501
ZC3H7A	2152.61	-0.172375	0.29457	-0.585175	0.55843	0.811869
TRA2A	3428.55	0.150477	0.257322	0.584783	0.558694	0.812089
CNPY3	5115.68	0.172428	0.294813	0.584874	0.558632	0.812089
PDIK1L	402.344	-0.166518	0.284775	-0.584736	0.558726	0.812089
TRAF3IP1	780.274	-0.193229	0.330655	-0.584383	0.558963	0.812145
SLC24A4	806.722	-0.217521	0.372354	-0.584178	0.5591	0.812145
ADIPOQ	12.6659	0.394421	0.674862	0.584447	0.55892	0.812145
INCENP	631.718	-0.270144	0.462425	-0.584191	0.559092	0.812145
LRRC75B	761.301	0.226024	0.386752	0.584416	0.558941	0.812145
PHF21B	488.261	-0.422694	0.723507	-0.58423	0.559066	0.812145
ARHGAP36	164.333	-0.25429	0.435143	-0.584383	0.558963	0.812145
BARD1	346.813	-0.400462	0.685804	-0.583931	0.559267	0.812316
ARHGEF28	237.344	-0.339622	0.58171	-0.583833	0.559332	0.812342
TM9SF4	3450.08	-0.156653	0.268395	-0.583667	0.559444	0.812435
POLD3	732.772	0.151812	0.260168	0.583514	0.559547	0.812515
GALNT3	261.32	-0.40951	0.701987	-0.583358	0.559652	0.812597
IKBKB	3345.18	-0.0995494	0.170677	-0.583261	0.559717	0.812622
NAALADL1	99.9886	-0.153665	0.263499	-0.58317	0.559779	0.812641
PLEC	16184.9	-0.164253	0.281808	-0.582853	0.559992	0.812742
B4GALNT3	147.92	-0.508558	0.872463	-0.582899	0.559961	0.812742
CYP4F12	132.21	-0.235006	0.403163	-0.582907	0.559956	0.812742
CPPED1	1583.03	-0.245024	0.420577	-0.582591	0.560169	0.812928
LAX1	21.2281	0.337116	0.579025	0.582212	0.560424	0.813228
CYP2W1	4.8855	-0.539772	0.927323	-0.582075	0.560516	0.813292
VSTM2L	930.862	0.46671	0.801938	0.581978	0.560581	0.813317
CPEB1	1388.11	-0.218203	0.37503	-0.581828	0.560682	0.813324
XPC	2901.43	0.155504	0.267242	0.581883	0.560645	0.813324
SCAMP2	5272.27	-0.127752	0.21963	-0.581671	0.560788	0.813408
ZCWPW1	934.608	0.242902	0.417925	0.581209	0.5611	0.81351
ITGA7	8028.29	-0.16329	0.280832	-0.58145	0.560937	0.81351
ZNF33B	519.688	-0.190039	0.326872	-0.581386	0.56098	0.81351
RIOX2	1378.12	0.105973	0.182304	0.5813	0.561038	0.81351
RECQL5	2279.18	0.116493	0.200418	0.58125	0.561072	0.81351
AGMO	91.3266	-0.255537	0.439861	-0.580951	0.561274	0.813692
CD24	3579.45	0.388566	0.669208	0.580636	0.561486	0.813931
ZNF655	2729.93	-0.116379	0.200648	-0.580015	0.561905	0.814398
WNK3	344.686	-0.206198	0.355491	-0.580036	0.56189	0.814398
COL5A1	915.297	-0.383553	0.6618	-0.579561	0.562211	0.814499
COX15	1267.03	0.115936	0.200069	0.579482	0.562264	0.814499
CCDC144A	567.695	-0.358766	0.619071	-0.579523	0.562236	0.814499
HS6ST2	134.99	-0.389004	0.671043	-0.579701	0.562116	0.814499
CA6	12.1255	-0.470407	0.811477	-0.579692	0.562122	0.814499
C11orf80	234.598	0.217621	0.375435	0.579652	0.562149	0.814499
POGK	4575.41	-0.137672	0.237684	-0.579223	0.562439	0.814544
PCDHB10	779.003	0.425912	0.735312	0.579226	0.562437	0.814544
AQP8	8.00588	-0.629728	1.08701	-0.579319	0.562374	0.814544
API5	3802.68	0.0846563	0.146191	0.579078	0.562537	0.814545
RPA1	3947.59	-0.128547	0.221977	-0.5791	0.562522	0.814545
RNF170	1441.24	-0.237835	0.410943	-0.578754	0.562755	0.814693
NUCKS1	13463.6	-0.173459	0.299733	-0.578712	0.562784	0.814693
TBC1D3L	2056.85	0.189872	0.328026	0.578834	0.562702	0.814693
MSH6	2230.99	0.166637	0.288105	0.578388	0.563002	0.81494
CEP164	2362.47	-0.126683	0.219132	-0.578112	0.563188	0.815139
CACNB1	1522.99	-0.287519	0.497402	-0.578041	0.563236	0.815139
LAMA2	1264.28	-0.277553	0.480339	-0.577828	0.56338	0.815278
LARS	4709.61	-0.121352	0.210096	-0.577602	0.563533	0.815429
EPB41	1148.02	-0.276591	0.479183	-0.577213	0.563795	0.815599
TMEM143	390.121	-0.31197	0.540475	-0.577215	0.563794	0.815599
AC009690.3	4.57066	-1.23026	2.13092	-0.577337	0.563712	0.815599
RXRA	3625.92	0.17932	0.310772	0.577015	0.563929	0.81567
AL162377.3	8.83956	0.424036	0.7349	0.576998	0.563941	0.81567
ANP32B	8586.27	0.273622	0.47435	0.576835	0.564051	0.815759
GCSAML	21.3303	0.608975	1.05633	0.5765	0.564277	0.815919
PCDH1	1847.66	0.195208	0.338634	0.576457	0.564306	0.815919
ARC	1748.92	0.236432	0.41009	0.576537	0.564252	0.815919
AC011462.1	964.592	0.219664	0.381121	0.576363	0.56437	0.815941
E2F5	402.26	0.209446	0.363689	0.575893	0.564688	0.816122
OAF	1953.21	0.372877	0.647437	0.575927	0.564664	0.816122
EPHB2	2404.1	-0.276508	0.480058	-0.575988	0.564623	0.816122
DNAJA4	1695.78	-0.24241	0.420924	-0.575899	0.564683	0.816122
ADAMTS10	2609.67	-0.274426	0.476906	-0.575429	0.565001	0.816505
CMTM1	75.0157	-0.328421	0.570874	-0.575295	0.565092	0.816566
ACVR2B	578.68	0.200722	0.349221	0.574772	0.565446	0.816846
NUGGC	37.9571	0.262326	0.456472	0.574681	0.565507	0.816846
RAVER1	2181.42	-0.320098	0.557377	-0.574294	0.565769	0.816846
LMNB2	2919.08	0.155533	0.270719	0.574516	0.565618	0.816846
OR9A2	6.60402	-0.737696	1.28333	-0.574829	0.565407	0.816846
MTRNR2L7	7.12711	0.613895	1.06876	0.574402	0.565696	0.816846
KCNK4	124.702	-0.533044	0.928088	-0.574346	0.565733	0.816846
RNGTT	563.222	-0.253033	0.440416	-0.574532	0.565608	0.816846
RAB12	1685.96	-0.125988	0.219203	-0.574754	0.565458	0.816846
NUBPL	483.258	-0.206256	0.359106	-0.574359	0.565725	0.816846
C20orf203	38.6124	-0.576412	1.00392	-0.574161	0.565859	0.816906
PCDHB13	198.571	0.303258	0.528578	0.573724	0.566155	0.816914
LCA5	312.438	-0.25329	0.441369	-0.573874	0.566053	0.816914
MYT1L	427.421	-0.641042	1.11728	-0.573754	0.566134	0.816914
RAB5C	10536.7	-0.111895	0.195019	-0.573762	0.566129	0.816914
METTL17	2848.87	0.130085	0.226619	0.574023	0.565952	0.816914
TM2D3	1895.5	0.129536	0.225701	0.573929	0.566016	0.816914
SPIRE2	835.879	-0.245109	0.427693	-0.573097	0.566579	0.817249
CLYBL	416.392	-0.356282	0.621835	-0.572953	0.566677	0.817249
PDK3	38.6331	0.407514	0.710948	0.573198	0.566511	0.817249
PXDN	4071.18	-0.321696	0.561416	-0.573009	0.566639	0.817249
GDPD2	1304.98	-0.365048	0.636801	-0.573253	0.566474	0.817249
HIST1H2BE	38.1823	0.246578	0.430344	0.572978	0.56666	0.817249
MTMR10	7595.29	-0.292114	0.509967	-0.572809	0.566774	0.817265
RABL2A	1269.71	-0.119835	0.209238	-0.572723	0.566832	0.817265
FBXW7	1768.08	0.239083	0.417451	0.572722	0.566833	0.817265
UBAP2	1402.64	-0.115483	0.201702	-0.572545	0.566953	0.817314
LAMA1	804.238	-0.21982	0.38395	-0.572523	0.566968	0.817314
RABGGTB	2637.01	0.154445	0.269792	0.572458	0.567012	0.817314
SLC22A14	19.1385	-0.483008	0.845982	-0.570944	0.568038	0.817354
GRHPR	6914.17	0.207117	0.362348	0.571596	0.567596	0.817354
GPR31	3.17098	-0.708833	1.24249	-0.570492	0.568344	0.817354
AP3M2	1468.76	0.103693	0.18169	0.570715	0.568193	0.817354
HSD17B13	20.2597	-0.253617	0.443796	-0.571472	0.56768	0.817354
HENMT1	356.741	0.246555	0.431261	0.571707	0.56752	0.817354
VAT1L	2645.53	0.58239	1.01966	0.571164	0.567889	0.817354
ITGAV	5924.76	-0.247891	0.434081	-0.571072	0.567951	0.817354
SETMAR	1172.67	0.105254	0.18432	0.571041	0.567972	0.817354
MED13	2258.36	0.159347	0.279316	0.57049	0.568346	0.817354
PARP4	2565.3	-0.195114	0.341579	-0.571214	0.567855	0.817354
ZNF829	191.937	-0.265102	0.463562	-0.571881	0.567403	0.817354
OR6J1	73.6415	-0.204804	0.358354	-0.571513	0.567652	0.817354
ATXN2L	7025.53	-0.115898	0.203038	-0.57082	0.568121	0.817354
TRIOBP	3750.62	0.118557	0.20764	0.570974	0.568017	0.817354
USP11	7351.42	-0.161079	0.281793	-0.571621	0.567579	0.817354
PGS1	1714.78	0.102757	0.179687	0.571863	0.567415	0.817354
VTA1	1620.97	-0.154791	0.271317	-0.570517	0.568327	0.817354
BAIAP2L1	61.0569	0.412679	0.721469	0.571999	0.567323	0.817354
MAPK1IP1L	3784.78	0.15788	0.276033	0.571959	0.56735	0.817354
DNAJB13	62.999	0.369495	0.647749	0.570429	0.568387	0.817354
TSPYL4	2359.69	-0.239566	0.41878	-0.572058	0.567282	0.817354
HCK	2209.86	0.255464	0.447854	0.570418	0.568395	0.817354
SAP130	1299.31	-0.176891	0.309737	-0.571101	0.567931	0.817354
RAB11B	11598.9	0.168116	0.293814	0.572187	0.567195	0.817354
ASAP3	2242.6	-0.157609	0.276078	-0.570886	0.568077	0.817354
SLC25A52	3.12476	-0.835545	1.46291	-0.571153	0.567896	0.817354
AC270285.1	4.48224	-1.04634	1.82996	-0.571781	0.56747	0.817354
SLC25A34	401.077	-0.136151	0.238813	-0.570113	0.568601	0.817582
ADAMTSL1	184.638	0.407869	0.71589	0.569737	0.568856	0.817621
ZNF599	369.108	-0.16321	0.286781	-0.569112	0.56928	0.817621
BEX4	5164.36	-0.126563	0.222195	-0.569603	0.568947	0.817621
ANKRD20A2	19.7999	0.700051	1.22985	0.569217	0.569209	0.817621
DUOXA1	149.419	0.298405	0.524048	0.569424	0.569068	0.817621
NXPE2	5.65708	-0.770863	1.35314	-0.569686	0.568891	0.817621
BMPER	178.527	0.430935	0.757256	0.569075	0.569305	0.817621
CPXM2	197.499	-0.457297	0.803322	-0.569257	0.569182	0.817621
TMUB2	2448.78	0.109138	0.191685	0.569359	0.569112	0.817621
CREB1	1328.98	-0.142532	0.250385	-0.569254	0.569184	0.817621
GTPBP6	3537.55	0.185509	0.325809	0.569379	0.569099	0.817621
GRIPAP1	4050.41	-0.120357	0.211193	-0.569892	0.568751	0.817621
LIPE	3721.17	-0.374309	0.657386	-0.569391	0.569091	0.817621
AIRE	63.3973	-0.374189	0.656833	-0.569687	0.56889	0.817621
ASB7	539.723	0.0977326	0.171819	0.568812	0.569484	0.817658
MRPS28	1466.43	-0.229566	0.403746	-0.568591	0.569634	0.817658
CRIM1	2077.91	-0.379818	0.668042	-0.568554	0.569659	0.817658
RABL6	7251.72	0.21659	0.380786	0.568796	0.569495	0.817658
ZNF136	462.281	-0.131636	0.231521	-0.56857	0.569648	0.817658
CNOT9	2100	0.138813	0.244171	0.568507	0.56969	0.817658
FOXD4	22.5796	-0.353542	0.621923	-0.568466	0.569719	0.817658
PUS7	567.261	0.206229	0.362517	0.56888	0.569438	0.817658
CIDEA	7.96561	0.781169	1.37437	0.568382	0.569776	0.81767
VNN2	209.289	0.246153	0.433139	0.5683	0.569831	0.817681
NOL4L	2052.57	-0.162575	0.286202	-0.568044	0.570005	0.817861
KCNIP4	151.062	-0.731173	1.2874	-0.567947	0.570071	0.817886
PANK4	1066.59	0.0974695	0.171675	0.567757	0.5702	0.818002
EBF2	33.9363	-0.87397	1.53976	-0.567602	0.570305	0.818051
TNXB	2002.59	-0.184869	0.325724	-0.567564	0.570331	0.818051
TMEM109	2617.03	0.11617	0.204717	0.567464	0.570399	0.818078
RARS2	1111.96	-0.101189	0.178383	-0.56726	0.570537	0.818167
MARCH11	8.42546	-0.924147	1.62922	-0.567231	0.570557	0.818167
APOD	40296.7	0.42148	0.743192	0.567121	0.570632	0.818204
ERFE	88.1355	-0.378528	0.668064	-0.566604	0.570983	0.818543
TECPR1	3415.91	-0.108754	0.191945	-0.566587	0.570995	0.818543
KCNE3	323.494	-0.239374	0.422505	-0.56656	0.571013	0.818543
SYNCRIP	4996.83	-0.120038	0.211923	-0.566421	0.571107	0.818608
NKX3-2	107.976	0.336462	0.594108	0.566331	0.571169	0.818627
RHOBTB3	6097.94	-0.282403	0.49883	-0.56613	0.571306	0.818684
SEC31A	3648.96	-0.181387	0.320387	-0.566149	0.571293	0.818684
CFAP299	7.62269	0.74379	1.31445	0.565857	0.571491	0.818881
PRKACA	6425.51	0.141501	0.250108	0.565759	0.571557	0.818906
FGF7	308.375	-0.187133	0.330827	-0.565651	0.571631	0.818914
C1orf198	12544	-0.176209	0.311762	-0.565204	0.571935	0.818914
EMC2	2461.44	-0.174679	0.309067	-0.565181	0.571951	0.818914
PKP2	105.391	0.372544	0.659108	0.565225	0.571921	0.818914
FCHSD1	1631.3	-0.125649	0.222308	-0.565204	0.571935	0.818914
AK6	736.727	0.139186	0.246215	0.565304	0.571867	0.818914
AC008481.3	19.1258	0.610333	1.07982	0.565218	0.571925	0.818914
NEDD4	947.449	-0.177753	0.314444	-0.565295	0.571873	0.818914
TMEM245	2683.96	-0.177783	0.314742	-0.564854	0.572173	0.819163
LAT2	1960.28	-0.186092	0.329661	-0.564493	0.572419	0.819168
RUFY1	2406.31	0.111213	0.197011	0.564502	0.572412	0.819168
MYOZ3	227.822	0.361728	0.640558	0.564707	0.572273	0.819168
ZNF782	252.681	-0.286512	0.50755	-0.5645	0.572414	0.819168
NOM1	941.67	0.148046	0.262166	0.564701	0.572277	0.819168
USP8	2815.09	-0.151612	0.268726	-0.564189	0.572625	0.819394
CACNA2D1	748.21	-0.405875	0.719646	-0.563993	0.572759	0.819395
ADAM32	252.801	0.261341	0.463496	0.563847	0.572858	0.819395
CTXN2	61.717	0.416108	0.737947	0.563872	0.572841	0.819395
EGFLAM	177.637	-0.262564	0.465677	-0.563832	0.572868	0.819395
PUM2	3428.13	-0.132062	0.23415	-0.564004	0.572752	0.819395
TOPORS	813.152	-0.146119	0.259257	-0.563604	0.573023	0.819547
ATL2	672.17	-0.209839	0.372497	-0.56333	0.57321	0.819606
REEP1	544.456	0.261002	0.463296	0.563359	0.57319	0.819606
MS4A6E	12.7923	0.585714	1.03972	0.56334	0.573203	0.819606
FHAD1	146.567	0.332226	0.590217	0.562888	0.573511	0.819967
BMP3	7.48232	0.690894	1.22795	0.562639	0.573681	0.820071
RGS6	464.654	-0.352207	0.625986	-0.562643	0.573678	0.820071
DENND5B	743.943	-0.249596	0.443773	-0.56244	0.573816	0.820125
DESI2	867.737	0.216406	0.384725	0.562494	0.57378	0.820125
SLC35D2	1512.67	0.241327	0.429193	0.562281	0.573924	0.820142
DAGLB	2696.38	0.157675	0.280387	0.562346	0.57388	0.820142
CHORDC1	853.277	-0.15218	0.270782	-0.561999	0.574116	0.820347
KLHL13	329.969	-0.350608	0.624028	-0.561846	0.574221	0.820426
CCDC186	559.867	-0.201646	0.359199	-0.561375	0.574542	0.820718
GCNA	139.366	-0.218119	0.388622	-0.561262	0.574619	0.820718
NLRP4	4.77059	0.800171	1.42551	0.561323	0.574578	0.820718
MCM3	2675.93	-0.146166	0.260331	-0.561462	0.574483	0.820718
TERT	48.4915	-0.31681	0.564689	-0.561035	0.574774	0.82087
NUP35	457.284	-0.145123	0.25877	-0.560818	0.574921	0.821011
CDT1	472.046	-0.335447	0.598319	-0.560649	0.575037	0.821106
GOLGA1	1849.38	-0.0960506	0.171421	-0.560318	0.575262	0.821359
IQCE	3010.61	-0.197561	0.352663	-0.560198	0.575344	0.821406
CDH23	822.504	-0.286909	0.512476	-0.559849	0.575583	0.821462
BACE1	11584.8	-0.296321	0.529413	-0.559715	0.575674	0.821462
TMOD1	1554.25	0.172517	0.308037	0.560055	0.575442	0.821462
ZNF700	784.218	0.128993	0.230482	0.559664	0.575708	0.821462
CCDC6	1510.44	-0.146668	0.262011	-0.559777	0.575632	0.821462
TNFRSF1B	2500.78	0.22682	0.40514	0.559855	0.575578	0.821462
SEMA5A	2295.91	-0.434779	0.776886	-0.559643	0.575723	0.821462
GPSM1	3026.01	-0.138596	0.247716	-0.559497	0.575823	0.821534
KPTN	753	0.146985	0.262992	0.558895	0.576233	0.821565
KLRC3	71.087	-0.669078	1.19705	-0.558937	0.576205	0.821565
SDK2	534.753	-0.17841	0.319076	-0.559145	0.576063	0.821565
SLC28A2	19.6326	-0.289255	0.51737	-0.559088	0.576102	0.821565
LRP11	884.967	-0.148194	0.265033	-0.559152	0.576058	0.821565
RPS6KA1	2984.32	0.204284	0.365464	0.558973	0.57618	0.821565
SPARC	87678.1	-0.231501	0.413903	-0.559312	0.575949	0.821565
MXRA8	2272.7	0.196015	0.350423	0.559367	0.575911	0.821565
TCF4	5595.36	-0.263663	0.471959	-0.558657	0.576396	0.821727
CREB3L4	357.137	0.130574	0.233813	0.558457	0.576533	0.82181
CACNA1D	671.084	-0.379188	0.679025	-0.55843	0.576551	0.82181
ENTPD3	160.168	0.400965	0.718299	0.558214	0.576698	0.82195
AC105052.1	291.874	-0.286757	0.513831	-0.558077	0.576791	0.822014
FBN1	1428.41	-0.250284	0.448644	-0.557869	0.576934	0.822148
GUCA1A	6.10593	-0.981347	1.75937	-0.557782	0.576993	0.822163
AC006978.2	38.7525	-0.652067	1.16937	-0.557623	0.577102	0.822248
ZNF101	393.107	0.135693	0.243427	0.557425	0.577237	0.822298
CORT	97.506	0.413628	0.742113	0.557366	0.577277	0.822298
NCOA7	2043.65	0.171727	0.308109	0.557358	0.577283	0.822298
AL049779.1	10.6132	0.547265	0.982285	0.557135	0.577435	0.822309
KIAA1671	1144.25	-0.247725	0.444643	-0.557133	0.577437	0.822309
TRUB1	295.174	-0.256955	0.461268	-0.557062	0.577485	0.822309
DIRAS2	724.825	0.289955	0.520421	0.557156	0.577421	0.822309
AC012254.2	187.36	-0.354434	0.636362	-0.556969	0.577549	0.82233
MAN2B1	5307.84	0.200209	0.359715	0.556576	0.577817	0.822334
ITGB5	2721.87	-0.162951	0.29287	-0.556393	0.577942	0.822334
TMEM241	218.354	-0.138607	0.249163	-0.55629	0.578013	0.822334
DCP1A	902.836	0.105832	0.190076	0.556786	0.577674	0.822334
SPINK5	11.4717	0.611513	1.09934	0.556253	0.578038	0.822334
CDK20	1006.58	0.181523	0.326257	0.556378	0.577952	0.822334
TRMT2B	459.66	-0.137728	0.247529	-0.556412	0.577929	0.822334
YJEFN3	2088.71	-0.202017	0.362897	-0.556678	0.577747	0.822334
YIPF6	2403.57	-0.0750724	0.134846	-0.556726	0.577715	0.822334
FAM209A	14.4506	0.437123	0.785287	0.556641	0.577773	0.822334
CHD7	3053.52	-0.285591	0.513733	-0.555913	0.57827	0.822533
STAT3	8527.32	0.105659	0.190125	0.555733	0.578394	0.822533
CCDC138	285.199	-0.233016	0.419207	-0.55585	0.578313	0.822533
AASDHPPT	1558.04	-0.17084	0.307386	-0.555785	0.578358	0.822533
EGF	170.644	-0.229019	0.412209	-0.55559	0.578491	0.822533
HRH1	726.363	0.272908	0.491175	0.555622	0.578469	0.822533
VN1R1	120.48	-0.176901	0.318424	-0.55555	0.578518	0.822533
NBPF9	2096.26	-0.128669	0.231687	-0.555356	0.578651	0.822587
ST7L	809.168	0.0761877	0.137206	0.555281	0.578703	0.822587
FAM155B	193.499	0.243561	0.438626	0.555282	0.578702	0.822587
TATDN3	1043.14	0.110195	0.198494	0.555156	0.578788	0.82264
SCARB2	16542.2	-0.13383	0.241239	-0.554763	0.579056	0.822952
PLBD2	4160.44	0.0874888	0.157731	0.554669	0.579121	0.822974
PODXL2	3198.22	0.194231	0.350336	0.554414	0.579296	0.823117
NUDT12	518.567	-0.278219	0.501857	-0.554379	0.579319	0.823117
DLG3	878.091	0.234527	0.423131	0.554265	0.579397	0.823159
RNF212	104.524	-0.289769	0.522937	-0.554118	0.579498	0.823233
ZNF681	128.185	0.216628	0.390998	0.554039	0.579552	0.823241
AC243734.1	5.61732	1.61334	2.91379	0.553691	0.57979	0.823455
RPL22	14145.1	0.173463	0.313293	0.553676	0.5798	0.823455
DOK1	1388.79	0.165959	0.300362	0.55253	0.580585	0.823486
IFT57	1567.97	0.149613	0.270445	0.55321	0.580119	0.823486
C12orf75	456.544	-0.264569	0.478144	-0.553324	0.580041	0.823486
PPM1E	455.651	0.358291	0.648562	0.552439	0.580648	0.823486
CADPS2	312.384	-0.391406	0.707885	-0.552924	0.580315	0.823486
ECPAS	5367.22	0.199277	0.360074	0.553434	0.579967	0.823486
LRRC29	257.753	0.229964	0.415787	0.55308	0.580209	0.823486
VCAN	5093.8	0.233016	0.421843	0.552376	0.58069	0.823486
TMEM129	3963.62	0.102553	0.185556	0.552679	0.580484	0.823486
FZD6	409.568	0.335441	0.606098	0.553444	0.579959	0.823486
AC010531.1	18.2423	-0.723239	1.30838	-0.552774	0.580418	0.823486
ACE	1324.19	-0.441323	0.799075	-0.552292	0.580748	0.823486
ULK4	111.777	-0.366392	0.662781	-0.552809	0.580394	0.823486
HTR1E	10.5277	1.02217	1.85064	0.552331	0.580722	0.823486
WIZ	4410.8	-0.192114	0.34738	-0.553038	0.580238	0.823486
MIGA1	997.882	-0.265788	0.48117	-0.552379	0.580689	0.823486
OR8A1	29.0967	0.507007	0.916997	0.552899	0.580333	0.823486
G3BP1	3483.68	-0.118014	0.213504	-0.55275	0.580435	0.823486
NIPAL4	1079.96	0.368751	0.667062	0.552799	0.580401	0.823486
FO393400.1	100.443	-0.246563	0.446801	-0.55184	0.581058	0.823787
RAB4B	3838.48	0.281194	0.509506	0.551896	0.58102	0.823787
DYNC1I1	1459.27	-0.26159	0.474358	-0.55146	0.581318	0.824087
CENPVL3	6.48388	-0.842443	1.5283	-0.55123	0.581476	0.824241
PRIM1	238.568	-0.248279	0.450573	-0.551029	0.581614	0.824367
C16orf58	4775.99	-0.0743469	0.134943	-0.55095	0.581668	0.824375
PCDHGA7	99.0747	-0.27889	0.507465	-0.549574	0.582612	0.824666
CD27	32.1302	-0.594067	1.07981	-0.550158	0.582211	0.824666
C12orf49	2325.62	0.13492	0.245547	0.549467	0.582685	0.824666
COCH	228.86	-0.274938	0.499485	-0.550442	0.582016	0.824666
TREML1	299.279	-0.217719	0.395783	-0.550095	0.582254	0.824666
STK36	1839.89	-0.231376	0.421017	-0.549564	0.582618	0.824666
TTC16	51.9391	0.210877	0.383952	0.549228	0.582849	0.824666
CUBN	252.391	-0.334008	0.607009	-0.550252	0.582146	0.824666
DAO	38.0163	0.400492	0.728782	0.549537	0.582637	0.824666
NEFM	692.268	0.560114	1.01975	0.549268	0.582821	0.824666
ORC1	140.419	-0.401808	0.731219	-0.549504	0.582659	0.824666
ASXL3	300.602	-0.320936	0.583377	-0.550134	0.582227	0.824666
BRCA1	634.952	-0.205491	0.373763	-0.549789	0.582464	0.824666
PURA	1867.91	-0.204111	0.371092	-0.550029	0.5823	0.824666
MN1	355.486	-0.316803	0.575641	-0.550348	0.582081	0.824666
FOXO6	289.024	0.230761	0.419721	0.549797	0.582459	0.824666
CHI3L2	8318.08	-0.385616	0.701165	-0.549965	0.582343	0.824666
SLC35B2	3007.76	0.130391	0.236897	0.550411	0.582038	0.824666
SYT17	1332.84	-0.284702	0.518233	-0.54937	0.582751	0.824666
PEX10	3090.62	-0.0959747	0.174739	-0.549247	0.582836	0.824666
SFMBT1	486.038	0.13763	0.25068	0.549028	0.582986	0.824791
N4BP2L1	1162.02	0.175492	0.319897	0.548588	0.583288	0.825072
SEC63	4015.11	-0.116604	0.212532	-0.548644	0.58325	0.825072
KCNK5	24.1112	-0.566592	1.03317	-0.548401	0.583417	0.825072
SDHAF3	381.698	-0.194369	0.354441	-0.548383	0.583429	0.825072
IL2RB	117.479	-0.352072	0.641857	-0.548521	0.583335	0.825072
LNX1	561.95	-0.342646	0.625371	-0.547908	0.583755	0.825413
MARCH2	3834.5	0.17696	0.322986	0.547889	0.583768	0.825413
SMPD3	336.283	0.563642	1.02919	0.547656	0.583928	0.825571
DGCR8	2747.21	-0.110309	0.201452	-0.547568	0.583988	0.825586
SLC37A4	1055.39	0.11082	0.202414	0.547491	0.584042	0.825593
SENP2	2169.81	-0.113572	0.207528	-0.547264	0.584197	0.825649
NDUFAF2	623.835	0.201042	0.367389	0.54722	0.584228	0.825649
EGFL7	2275.77	0.23569	0.430646	0.547296	0.584176	0.825649
ZNF577	1087.03	-0.126035	0.230494	-0.546805	0.584512	0.825982
ADAMTS14	1450.27	-0.270746	0.495315	-0.546614	0.584644	0.82604
RAB8B	1158.09	0.122	0.223196	0.546603	0.584652	0.82604
TEPSIN	1771.4	0.168748	0.308828	0.546413	0.584782	0.826156
ZNF740	1704.89	-0.1022	0.187162	-0.546049	0.585032	0.826371
MXRA5	603.839	-0.433701	0.794356	-0.545978	0.585081	0.826371
SVBP	706.032	0.207388	0.379832	0.545999	0.585066	0.826371
ST6GALNAC5	107.017	0.39296	0.720142	0.545671	0.585292	0.82652
OTX1	952.982	0.179027	0.328122	0.54561	0.585334	0.82652
PCF11	2978.84	-0.119254	0.21856	-0.545637	0.585316	0.82652
GRIK2	1018.12	-0.45789	0.839697	-0.545304	0.585545	0.826542
MAP3K15	84.4488	-0.395731	0.725539	-0.54543	0.585458	0.826542
C11orf65	29.4851	-0.306316	0.561692	-0.545345	0.585516	0.826542
RBM4B	1400.86	-0.0909439	0.166715	-0.545506	0.585406	0.826542
CNIH2	1269.76	-0.411227	0.754778	-0.544832	0.585869	0.826931
DNMBP	666.313	0.136424	0.250449	0.544717	0.585948	0.826973
KIAA1958	771.818	-0.303179	0.556654	-0.544645	0.585998	0.826974
VPS13A	402.746	0.230321	0.423164	0.544283	0.586247	0.827256
GSN	69090.6	0.298489	0.548666	0.544026	0.586423	0.827298
CAPRIN2	2152.53	0.210874	0.387582	0.544076	0.586389	0.827298
ZSWIM3	219.281	0.144768	0.266086	0.544066	0.586396	0.827298
TCP10L	98.3442	0.36196	0.665857	0.543601	0.586716	0.827643
C2	1419.6	0.253886	0.467309	0.543294	0.586927	0.827719
SLC6A15	534.207	0.280833	0.517518	0.542653	0.587369	0.827719
OARD1	1456.06	0.132995	0.245093	0.542631	0.587384	0.827719
TIMELESS	1367.86	-0.21763	0.401033	-0.542675	0.587354	0.827719
CA10	191.001	-0.593889	1.09414	-0.54279	0.587274	0.827719
ANKRD7	16.566	-0.312022	0.574182	-0.54342	0.586841	0.827719
RAMP2	971.393	0.120088	0.221171	0.542962	0.587156	0.827719
SLC44A3	525.342	-0.271788	0.500968	-0.542526	0.587456	0.827719
ANKRD36	739.372	-0.317542	0.5846	-0.543178	0.587007	0.827719
SP140L	688.263	0.253906	0.467992	0.542544	0.587444	0.827719
ZNF606	881.637	-0.139929	0.257803	-0.542776	0.587284	0.827719
SLC1A3	44915.9	-0.404026	0.744178	-0.542916	0.587187	0.827719
ACOXL	9.7371	0.339374	0.62495	0.543041	0.587102	0.827719
PDE11A	161.425	-0.236477	0.435409	-0.543115	0.587051	0.827719
CRHR1	153.401	-0.578194	1.06652	-0.542131	0.587728	0.82776
TPPP3	12307	0.34042	0.628344	0.541773	0.587975	0.82776
SLC35F5	682.941	-0.188847	0.34842	-0.54201	0.587812	0.82776
EFCAB11	390.595	-0.199374	0.367866	-0.541976	0.587835	0.82776
PGAP3	1405.42	0.115585	0.213342	0.541781	0.587969	0.82776
ADRA2B	427.955	0.328894	0.606543	0.542244	0.58765	0.82776
ZNF107	809.464	-0.31106	0.574107	-0.541815	0.587946	0.82776
GOLGA6A	26.6333	-0.678102	1.25029	-0.542354	0.587575	0.82776
MAPK8IP2	3679.42	-0.324069	0.597925	-0.541989	0.587826	0.82776
XK	101.285	-0.243868	0.450014	-0.541912	0.587879	0.82776
FGFR2	13603	0.396854	0.732613	0.541697	0.588027	0.827764
GULP1	172.037	-0.475698	0.878455	-0.541516	0.588152	0.827871
BCHE	1494.26	-0.336388	0.621348	-0.541385	0.588242	0.827876
RPL36A-HNRNPH2	8.22037	-0.439596	0.812009	-0.541369	0.588253	0.827876
RNASET2	10376.9	-0.19245	0.355585	-0.541222	0.588354	0.827924
KLHL36	1827.22	0.200687	0.370883	0.541105	0.588435	0.827924
SKA3	167.61	-0.377029	0.696745	-0.54113	0.588418	0.827924
TMEM170B	1012.25	-0.272754	0.504242	-0.540919	0.588563	0.828036
RDH13	314.634	0.18534	0.343058	0.540259	0.589019	0.828125
PIP4K2B	7286.7	-0.174668	0.323266	-0.540323	0.588975	0.828125
ASCL1	1171.9	-0.434182	0.803142	-0.540604	0.588781	0.828125
AP002990.1	359.202	-0.308999	0.571806	-0.540391	0.588928	0.828125
USP49	645.375	0.184734	0.341851	0.540393	0.588926	0.828125
SUSD4	559.617	-0.344386	0.637295	-0.540387	0.58893	0.828125
PIGU	1655.34	0.240169	0.444168	0.540717	0.588702	0.828125
ITGA2	914.474	-0.213712	0.395536	-0.540309	0.588984	0.828125
EIF3A	6682.42	-0.191417	0.354526	-0.539924	0.58925	0.828243
INO80D	899.823	-0.144769	0.268113	-0.539954	0.589229	0.828243
ZNF354A	620.322	-0.165668	0.306756	-0.540065	0.589152	0.828243
FOXF2	43.0735	0.912754	1.69183	0.539506	0.589538	0.828579
XPR1	1620.27	-0.280824	0.521356	-0.538641	0.590135	0.828685
GRIFIN	3.5584	-0.586797	1.09045	-0.538122	0.590493	0.828685
RHBDD1	959.809	-0.210091	0.389999	-0.538696	0.590097	0.828685
PGGT1B	997.552	-0.172108	0.319485	-0.538704	0.590091	0.828685
NEK5	202.147	0.285393	0.530354	0.538118	0.590496	0.828685
FRMD8	2234.31	0.168148	0.312168	0.538648	0.59013	0.828685
AC243547.3	4.49389	-0.548259	1.01801	-0.538559	0.590191	0.828685
HELB	280.623	0.179789	0.333969	0.53834	0.590342	0.828685
ALDH1L1	4501.58	0.30334	0.56378	0.538047	0.590545	0.828685
ZNF597	195.469	0.139121	0.258157	0.5389	0.589956	0.828685
MAP2K4	1283.93	-0.147389	0.273906	-0.5381	0.590508	0.828685
ATP6V1C1	2882.44	0.104751	0.194506	0.538551	0.590197	0.828685
MANBA	1738.05	0.112076	0.20826	0.538151	0.590473	0.828685
CCNA2	277.205	0.275074	0.51119	0.538105	0.590504	0.828685
FAM110C	386.437	0.223199	0.413988	0.539144	0.589788	0.828685
INPP5B	1209.33	-0.139082	0.258142	-0.53878	0.590039	0.828685
SLC16A4	517.816	-0.315944	0.586858	-0.538365	0.590325	0.828685
PIK3R1	6076.7	-0.307045	0.570154	-0.538531	0.59021	0.828685
BRAF	1181.82	-0.226349	0.419997	-0.538929	0.589936	0.828685
ACAD10	1354.37	-0.215059	0.399916	-0.537762	0.590742	0.828824
NEDD1	528.896	-0.234801	0.43662	-0.53777	0.590736	0.828824
QTRT2	794.232	0.154726	0.287763	0.537687	0.590793	0.828827
TRIM22	4107.84	-0.226212	0.420831	-0.537535	0.590898	0.828836
ITGB1BP1	3149.08	0.116485	0.216692	0.53756	0.590881	0.828836
AMZ1	142.084	-0.275689	0.513089	-0.537313	0.591051	0.828914
RINT1	761.842	0.138321	0.257427	0.537321	0.591046	0.828914
ITPRIP	1390.3	0.207851	0.387157	0.536866	0.59136	0.829003
AC007192.1	54.7183	1.27395	2.37235	0.537	0.591267	0.829003
RBM18	1002.09	-0.0979085	0.182348	-0.536931	0.591315	0.829003
SF3B3	4930.14	-0.123112	0.229205	-0.537127	0.59118	0.829003
C9orf129	28.4935	-0.464467	0.864823	-0.537066	0.591222	0.829003
FABP1	11.6476	-0.523253	0.974961	-0.536692	0.59148	0.829103
FOXD4L6	17.6594	-0.736307	1.37266	-0.536409	0.591676	0.829201
TSHZ1	1174.9	-0.282658	0.52703	-0.536322	0.591736	0.829201
MLH1	1539.91	-0.107124	0.199683	-0.536472	0.591632	0.829201
PRKAR2A	1541.43	-0.143618	0.267791	-0.536306	0.591747	0.829201
CCDC140	29.4304	0.421239	0.785648	0.536167	0.591843	0.829267
PABPC1L2A	53.4491	-0.419841	0.783302	-0.535989	0.591966	0.829371
PCMT1	3060.72	0.0815889	0.152268	0.535823	0.592081	0.829463
HIST1H3B	6.18471	0.609336	1.13744	0.53571	0.592159	0.829504
CEP170B	2362.15	-0.363566	0.678879	-0.535539	0.592277	0.829532
OPHN1	1397.75	-0.203673	0.380297	-0.535561	0.592262	0.829532
BMPR1B	1126.89	-0.253537	0.473598	-0.535342	0.592413	0.829654
PDLIM3	1601.29	0.318709	0.595526	0.535172	0.592531	0.829749
NPIPB6	169.679	0.206075	0.385128	0.535082	0.592593	0.829768
VPS9D1	2724.17	-0.138792	0.259456	-0.534934	0.592695	0.829842
ST8SIA3	722.25	0.412688	0.771899	0.53464	0.592899	0.829848
H2AFY2	560.848	-0.223648	0.418491	-0.534415	0.593054	0.829848
GAS2L2	238.766	0.479465	0.896948	0.534552	0.59296	0.829848
PCDHB11	90.1299	-0.431402	0.807199	-0.534443	0.593035	0.829848
TCAP	264.798	0.236932	0.443267	0.534513	0.592987	0.829848
TTC21B	622.302	-0.182093	0.340835	-0.534256	0.593165	0.829848
EHBP1L1	3202.47	0.20804	0.389426	0.534223	0.593187	0.829848
ZWILCH	434.78	-0.15955	0.29866	-0.534218	0.593191	0.829848
ZNF770	1305.59	0.159789	0.298977	0.534452	0.593029	0.829848
CNN2	1275.9	0.288259	0.539571	0.534238	0.593177	0.829848
KLKB1	243.18	-0.277293	0.519229	-0.534046	0.593309	0.829877
LYPLA1	692.03	-0.318169	0.595698	-0.534112	0.593264	0.829877
DAAM1	1831.27	-0.293474	0.549773	-0.53381	0.593473	0.829971
SMTNL2	25.6174	-0.451375	0.845577	-0.533807	0.593475	0.829971
VPS37C	1269.14	0.151854	0.28459	0.533587	0.593627	0.830115
ACOX2	539.638	-0.150053	0.281263	-0.533495	0.593691	0.830135
ASIC2	86.312	-0.646104	1.2119	-0.533133	0.593941	0.830142
KIF7	708.172	0.166178	0.311645	0.533231	0.593874	0.830142
CHEK1	290.004	-0.295566	0.554276	-0.533246	0.593863	0.830142
PINK1	12341.3	-0.177789	0.333469	-0.533152	0.593929	0.830142
ALKAL2	56.6386	0.306334	0.574472	0.533245	0.593864	0.830142
ZNF253	531.775	-0.24275	0.455576	-0.532843	0.594142	0.830286
SSTR4	4.00548	-1.00228	1.881	-0.532848	0.594139	0.830286
GNA11	5351.27	0.107054	0.200996	0.532618	0.594298	0.830367
GALM	600.816	0.258306	0.484944	0.532651	0.594275	0.830367
RABEP1	4749.31	-0.179553	0.337266	-0.53238	0.594463	0.830516
COL19A1	50.22	-0.336834	0.632764	-0.532321	0.594504	0.830516
PROX1	1345.79	-0.267465	0.502718	-0.532038	0.5947	0.83065
AC005943.1	824.043	-0.886478	1.66627	-0.532014	0.594716	0.83065
CSNK1G3	726.089	0.11868	0.223095	0.53197	0.594747	0.83065
FGL1	34.6308	-0.400704	0.753583	-0.531732	0.594911	0.830811
SLC16A10	140.539	0.264252	0.49709	0.531597	0.595005	0.830873
AC093827.5	108.293	-0.328125	0.617736	-0.531173	0.595299	0.831146
PKD2L2	12.2074	0.436149	0.821101	0.531177	0.595296	0.831146
NOVA2	1862.75	0.15735	0.296371	0.530923	0.595472	0.831186
APLNR	15415.6	-0.314276	0.59193	-0.530935	0.595464	0.831186
THOC1	2011.47	0.14179	0.267066	0.530919	0.595475	0.831186
ATP6V0A2	1250.75	0.0771003	0.145417	0.530202	0.595972	0.831193
CFAP58	33.8213	-0.280799	0.52944	-0.530371	0.595855	0.831193
FBXO39	16.4491	0.463748	0.873843	0.5307	0.595627	0.831193
TRMO	693.222	0.108204	0.203936	0.530579	0.595711	0.831193
PELI3	950.099	0.232148	0.437638	0.530458	0.595795	0.831193
PM20D2	465.836	0.241021	0.45457	0.530219	0.59596	0.831193
PRRC1	1001.63	-0.175766	0.331374	-0.530415	0.595824	0.831193
CADM3	7854.93	-0.369221	0.696216	-0.530325	0.595887	0.831193
XIAP	1242.48	-0.115591	0.217851	-0.530599	0.595697	0.831193
SLC5A4	25.1917	-0.611219	1.1519	-0.530616	0.595685	0.831193
EIF3H	6156.81	-0.124139	0.234338	-0.529745	0.596289	0.831198
IQCJ-SCHIP1	1900.07	-0.353891	0.667572	-0.530116	0.596031	0.831198
PLRG1	3226.92	0.0764782	0.144311	0.529953	0.596144	0.831198
KCNT2	193.425	-0.47184	0.89077	-0.529699	0.59632	0.831198
APBA2	6078.31	-0.246504	0.465376	-0.529689	0.596328	0.831198
FLYWCH1	5241.72	0.127403	0.240552	0.52963	0.596369	0.831198
DIAPH3	136.009	-0.37936	0.716013	-0.529822	0.596235	0.831198
LAPTM4A	6037.38	0.152592	0.288079	0.529687	0.596329	0.831198
UGCG	1405.91	-0.194071	0.366683	-0.52926	0.596625	0.831349
KCNB2	19.1477	0.528181	0.99791	0.529287	0.596606	0.831349
KLC4	1625.95	-0.10033	0.189544	-0.529324	0.596581	0.831349
UGT1A7	5.61732	0.564702	1.06737	0.529056	0.596766	0.831387
ZNF365	1220.83	-0.248702	0.470255	-0.528867	0.596898	0.831387
PSIP1	5089.23	-0.208826	0.394767	-0.528986	0.596815	0.831387
PRKAR1A	8384.51	-0.150794	0.285102	-0.528912	0.596867	0.831387
KCTD16	173.314	-0.420954	0.795889	-0.52891	0.596868	0.831387
ATP6V1G2	1635.99	-0.385579	0.72962	-0.528465	0.597177	0.831668
ALG10	87.3711	-0.242708	0.459308	-0.528421	0.597207	0.831668
ABCA6	174.711	-0.189997	0.359595	-0.528363	0.597248	0.831668
ANXA6	6805.03	-0.173867	0.329188	-0.528169	0.597382	0.831786
SKIDA1	145.961	0.149425	0.283142	0.527738	0.597681	0.831788
AL121594.1	245.9	-0.37372	0.708687	-0.527341	0.597957	0.831788
PTPRG	1761.58	-0.400961	0.759281	-0.528079	0.597444	0.831788
CBL	1705.64	-0.224849	0.426461	-0.527246	0.598023	0.831788
RSPH10B2	51.1741	0.363861	0.690093	0.527265	0.59801	0.831788
PROSER1	1445.08	-0.158041	0.299396	-0.527865	0.597593	0.831788
MCUB	856.276	0.188509	0.357301	0.527591	0.597783	0.831788
BCL11A	403.59	0.299309	0.567651	0.527276	0.598002	0.831788
KRTAP21-1	42.9476	-0.435801	0.826521	-0.527272	0.598005	0.831788
PCDH8	329.675	-0.575927	1.09194	-0.527436	0.597891	0.831788
STK17B	607.953	-0.228388	0.432877	-0.527605	0.597773	0.831788
PPARGC1A	698.269	-0.32349	0.613323	-0.527438	0.59789	0.831788
PTGER4	227.681	0.327189	0.619937	0.527777	0.597654	0.831788
COMP	12.2946	0.571741	1.08494	0.526981	0.598206	0.831906
P2RX5-TAX1BP3	39.942	-0.356791	0.677001	-0.527017	0.598182	0.831906
BORCS8-MEF2B	428.132	-0.384481	0.729733	-0.526879	0.598277	0.831936
GAD2	277.812	-0.469805	0.891981	-0.526698	0.598403	0.83201
SPDYA	30.767	-0.373037	0.708306	-0.526661	0.598429	0.83201
UCK1	2351.01	0.143657	0.27285	0.526506	0.598537	0.832092
KYAT1	803.542	-0.158228	0.300774	-0.52607	0.598839	0.832444
DTWD1	892.675	-0.118876	0.226027	-0.525936	0.598932	0.832505
ZNF300	701.283	-0.243217	0.462652	-0.525702	0.599095	0.832526
USP48	2712.62	-0.138707	0.263839	-0.525728	0.599077	0.832526
GOLGA6L22	36.1216	-0.457805	0.870824	-0.525715	0.599086	0.832526
RAD9B	65.6459	-0.282123	0.53688	-0.525487	0.599245	0.832597
PHF3	2621.68	-0.170183	0.323833	-0.525527	0.599217	0.832597
RACGAP1	777.179	-0.222687	0.423841	-0.525402	0.599304	0.832606
NUP98	2156.88	-0.13432	0.255685	-0.525335	0.59935	0.832606
UGT1A1	32.9406	0.452224	0.861257	0.525074	0.599532	0.83279
RNF215	998.342	0.148955	0.283878	0.524715	0.599781	0.832943
CBWD2	981.842	0.0746503	0.142329	0.524491	0.599937	0.832943
UPK1A	7.44758	-0.459119	0.875059	-0.524672	0.599811	0.832943
ZNF575	256.505	-0.217937	0.415523	-0.52449	0.599938	0.832943
CAPZA1	3517.08	-0.132865	0.253179	-0.524788	0.599731	0.832943
PDCL	778.086	0.138072	0.263249	0.52449	0.599938	0.832943
TMX1	1416.39	0.150616	0.287305	0.524239	0.600113	0.833117
SLC9A3	713.819	0.135657	0.258813	0.524153	0.600172	0.833132
USP1	1397.88	-0.133251	0.254285	-0.524022	0.600263	0.833189
RAB1A	4467.56	-0.114182	0.217955	-0.523876	0.600365	0.833262
FAM221B	4.5838	0.537262	1.02637	0.523456	0.600657	0.833323
WNT9B	32.0506	0.30847	0.589343	0.523414	0.600686	0.833323
GID4	577.332	-0.0655862	0.12531	-0.523393	0.600701	0.833323
FFAR3	30.6184	0.70849	1.3544	0.523104	0.600902	0.833323
NKD1	3102.3	-0.311953	0.595705	-0.52367	0.600508	0.833323
FBLN1	1717.94	0.234283	0.447423	0.523627	0.600538	0.833323
ARHGEF15	401.04	0.245194	0.468722	0.523111	0.600897	0.833323
KIAA0825	79.5615	-0.389558	0.744619	-0.523164	0.60086	0.833323
CACNG4	1130.26	-0.332138	0.634867	-0.523162	0.600862	0.833323
SRPX	1094.45	-0.195238	0.373134	-0.523237	0.600809	0.833323
CLNS1A	4138.09	0.0997708	0.190772	0.522985	0.600985	0.83337
CD34	2179.64	-0.227257	0.434623	-0.522884	0.601055	0.833399
ID2	4080.47	-0.176485	0.337773	-0.522496	0.601325	0.833704
AIMP1	1710.94	0.118923	0.227937	0.521736	0.601854	0.83437
TLL2	545.119	0.340283	0.652659	0.521379	0.602103	0.834375
ARHGEF3	1244.93	-0.122207	0.234467	-0.521215	0.602217	0.834375
SMAD3	1869.1	0.212524	0.407629	0.521367	0.602111	0.834375
CPSF4	3128.76	0.101163	0.194103	0.521185	0.602238	0.834375
CREB3L1	276.317	0.200809	0.385302	0.521171	0.602247	0.834375
PLA2G7	507.993	0.260309	0.499379	0.521265	0.602182	0.834375
RGN	1352.07	-0.231137	0.443501	-0.521164	0.602253	0.834375
AC010323.1	130.47	-0.633025	1.21398	-0.521444	0.602057	0.834375
CCDC110	9.69153	0.540706	1.03806	0.520883	0.602448	0.834577
ACTN2	3365.11	-0.22864	0.43913	-0.520666	0.6026	0.834652
TOX3	352.92	0.438138	0.8415	0.520664	0.602601	0.834652
CLU	418461	0.201361	0.386918	0.520423	0.602769	0.834816
RWDD3	700.438	0.133699	0.257058	0.520114	0.602984	0.83499
UBE4A	3572.46	0.0701297	0.134863	0.520007	0.603059	0.83499
PEX19	3459.64	-0.112294	0.215968	-0.519959	0.603092	0.83499
TPCN2	836.016	0.115083	0.221292	0.52005	0.603028	0.83499
CHD6	2401.31	-0.273493	0.526138	-0.519813	0.603194	0.834994
SLC44A5	279.289	0.545028	1.04839	0.519871	0.603153	0.834994
RLIM	1777.12	0.0893468	0.17196	0.519579	0.603357	0.835083
SYT13	702.161	0.575809	1.1081	0.519635	0.603318	0.835083
PPP1R8	2253.35	-0.0748029	0.14401	-0.519427	0.603463	0.835162
SOCS5	564.851	-0.150835	0.290616	-0.51902	0.603747	0.835297
PDHB	3517.92	0.128361	0.247303	0.519042	0.603731	0.835297
AL669918.1	23.7711	-1.50114	2.89274	-0.518932	0.603808	0.835297
TMEM209	1168.66	-0.226452	0.4362	-0.519148	0.603658	0.835297
SCN2A	657.318	-0.393223	0.757677	-0.518984	0.603772	0.835297
TXNRD3	272.597	0.118056	0.22775	0.51836	0.604207	0.835439
MAEA	2916.04	0.117546	0.226753	0.518388	0.604188	0.835439
ASTL	5.44554	1.02357	1.97369	0.518609	0.604033	0.835439
P2RY1	824.411	-0.217141	0.418775	-0.518515	0.604099	0.835439
C5orf24	1403.29	-0.190612	0.367473	-0.51871	0.603963	0.835439
TAF1D	2856.37	0.167673	0.323451	0.518388	0.604188	0.835439
MT-ATP6	863017	-0.328207	0.63355	-0.518045	0.604427	0.835542
AC006064.6	134.519	-0.991676	1.91476	-0.517912	0.60452	0.835542
TREM2	6454.91	0.247421	0.477674	0.51797	0.604479	0.835542
ZNF100	475.085	-0.284836	0.549984	-0.517899	0.604529	0.835542
SHISA2	106.627	-0.433254	0.836502	-0.517935	0.604503	0.835542
MPPED2	449.855	-0.338449	0.653603	-0.517821	0.604583	0.835548
HIP1R	11774.2	-0.251895	0.486834	-0.517414	0.604867	0.835872
GPR52	4.22411	0.62135	1.2013	0.517233	0.604993	0.835903
FAM189B	1244.29	0.167421	0.3238	0.517051	0.60512	0.835903
MAML2	1247.45	-0.348418	0.673887	-0.517027	0.605137	0.835903
EXO5	187.446	0.221392	0.428188	0.517043	0.605126	0.835903
UGT2B17	7.41572	0.412087	0.796691	0.517248	0.604983	0.835903
BCL6	6225.31	0.180015	0.348312	0.516823	0.60528	0.835938
RAB40A	45.2011	-0.252133	0.487893	-0.516779	0.60531	0.835938
RAX	11.9314	0.622143	1.20358	0.516912	0.605218	0.835938
PCDHB14	590.047	-0.317377	0.614232	-0.516705	0.605362	0.835941
ANKRD26	356.47	-0.237123	0.459104	-0.51649	0.605512	0.836011
PPP1R17	8.70322	0.437158	0.846307	0.516548	0.605472	0.836011
RBP4	324.457	0.395933	0.767585	0.515817	0.605982	0.836547
BBS12	172.766	0.181692	0.352258	0.515793	0.605999	0.836547
RNF34	1486.19	0.0784546	0.152178	0.515544	0.606173	0.836609
NIPAL3	8202.23	-0.281637	0.54632	-0.515517	0.606192	0.836609
SAMD3	30.0521	0.338032	0.655586	0.515619	0.606121	0.836609
CHST13	17.2556	0.469575	0.911049	0.515422	0.606258	0.836631
C3AR1	2505.44	-0.197436	0.383373	-0.514998	0.606554	0.836794
PCSK7	3533.31	0.102744	0.199514	0.51497	0.606574	0.836794
THADA	1131.98	-0.161858	0.314225	-0.515102	0.606482	0.836794
MICAL1	6615.97	0.149292	0.289824	0.515112	0.606475	0.836794
TMPRSS13	22.0834	0.305652	0.593762	0.514772	0.606712	0.836916
PAFAH1B1	7848.18	-0.12654	0.245895	-0.514611	0.606825	0.837004
BCR	4950.16	-0.165041	0.320871	-0.514353	0.607006	0.837184
LAS1L	3585.58	-0.110047	0.214034	-0.514158	0.607142	0.837303
TPRN	5350.94	0.341879	0.665155	0.513984	0.607263	0.837358
LMBRD1	1734.84	-0.22442	0.43665	-0.513959	0.60728	0.837358
CAPN14	11.866	-0.471031	0.916817	-0.513768	0.607414	0.837441
APOB	42.246	-0.35764	0.696161	-0.513732	0.607439	0.837441
SIRT3	1913.28	0.0797278	0.155221	0.51364	0.607504	0.837461
H3F3A	14390	0.187884	0.366112	0.513186	0.607821	0.837831
GMPR2	2715.43	0.0876929	0.171094	0.512541	0.608272	0.838224
ARFGEF1	1621.04	-0.139931	0.273077	-0.512423	0.608355	0.838224
TGM2	2663.67	0.267047	0.520888	0.512677	0.608178	0.838224
AMMECR1L	1120.05	0.0948559	0.185112	0.512424	0.608355	0.838224
CHRDL2	103.64	0.570586	1.11307	0.512623	0.608215	0.838224
ZNF254	697.896	-0.263594	0.514963	-0.51187	0.608742	0.838448
ZW10	643.483	0.102698	0.200593	0.511973	0.60867	0.838448
SEC23A	996.343	-0.220491	0.430784	-0.511837	0.608765	0.838448
IRF2BPL	2771.53	0.163759	0.319909	0.511894	0.608725	0.838448
JAKMIP1	434.366	-0.360857	0.704952	-0.511889	0.608729	0.838448
FBXO10	1200.79	0.126472	0.24722	0.511577	0.608947	0.83863
ZC2HC1A	367.262	0.19852	0.388155	0.511446	0.609039	0.838639
ZNF17	360.551	-0.0904574	0.176873	-0.511425	0.609053	0.838639
CFAP77	104.142	0.659482	1.2898	0.511306	0.609137	0.838686
MED27	1042.16	0.146981	0.28764	0.510991	0.609357	0.838716
ENGASE	3499.35	-0.131103	0.256546	-0.511031	0.609329	0.838716
CLN8	3388.68	-0.158925	0.311003	-0.511008	0.609345	0.838716
KMT2E	2873.11	-0.252822	0.494645	-0.511119	0.609268	0.838716
STAP1	8.03507	0.687418	1.34608	0.51068	0.609575	0.838948
ARX	619.849	-0.258399	0.506339	-0.510329	0.609821	0.839172
PPFIBP2	1486.28	-0.178851	0.350527	-0.510234	0.609887	0.839172
VAMP2	15108.2	0.199932	0.391816	0.51027	0.609862	0.839172
SNAPIN	1818.17	-0.130553	0.255958	-0.510058	0.610011	0.83923
PTBP1	7565.12	0.155627	0.305157	0.50999	0.610058	0.83923
SDCBP2	327.547	0.271964	0.533302	0.509962	0.610078	0.83923
CKB	53846.1	0.290525	0.570504	0.509244	0.610581	0.839413
ZNF517	482.086	0.121135	0.237716	0.509579	0.610346	0.839413
SKA2	2399.24	-0.150386	0.295336	-0.509203	0.61061	0.839413
GOLGA8R	112.917	-0.50636	0.994104	-0.509364	0.610497	0.839413
MAT1A	3.72357	-0.602135	1.18243	-0.509236	0.610587	0.839413
ATP2B3	200.476	-0.535846	1.05248	-0.509128	0.610662	0.839413
MARK4	2032.57	-0.120155	0.235951	-0.509239	0.610585	0.839413
RAB4B-EGLN2	26.3265	-0.408771	0.802986	-0.509063	0.610708	0.839413
LDLRAD4	3789.39	-0.21642	0.424858	-0.509394	0.610476	0.839413
ZNF184	393.674	-0.217859	0.427632	-0.509455	0.610433	0.839413
WRN	496.44	-0.166339	0.326842	-0.508927	0.610804	0.839424
MUS81	2362.16	-0.0894977	0.175862	-0.50891	0.610815	0.839424
UBE2T	208.654	0.249444	0.49052	0.50853	0.611082	0.839722
BCL2L13	2737.82	0.0554763	0.109118	0.508409	0.611167	0.839771
RIPK3	343.08	0.220474	0.433769	0.508276	0.61126	0.83983
ARF4	4460.41	0.215099	0.423264	0.50819	0.61132	0.839845
IL11RA	2159.29	0.130621	0.257302	0.507656	0.611695	0.840291
ESPL1	298.116	-0.303554	0.598236	-0.507416	0.611863	0.840347
AC002310.4	27.4325	-0.532211	1.04887	-0.507413	0.611865	0.840347
TMPO	1605.88	-0.219864	0.433329	-0.507384	0.611885	0.840347
FECH	1424.25	-0.0963796	0.189991	-0.507285	0.611955	0.840375
RIPPLY1	4.81679	0.509248	1.0043	0.507068	0.612107	0.840474
ATP8B2	1353.45	-0.203859	0.40208	-0.507011	0.612147	0.840474
INPP5A	1478.32	0.189867	0.374515	0.506969	0.612176	0.840474
LYPLAL1	1007	0.10881	0.214778	0.506616	0.612424	0.840746
IVNS1ABP	5854.94	0.116381	0.229811	0.506419	0.612562	0.840867
CATSPER2	590.278	-0.206321	0.40757	-0.506222	0.612701	0.840879
VANGL2	2376.33	0.178092	0.351824	0.506195	0.61272	0.840879
KDM4A	1927.4	-0.102421	0.202329	-0.506209	0.61271	0.840879
HOGA1	369.497	0.176842	0.349507	0.505977	0.612873	0.84102
SLC24A3	1291.13	-0.35506	0.701837	-0.505901	0.612926	0.841025
ZNF404	127.976	-0.306823	0.606659	-0.505758	0.613027	0.841026
SMIM33	5.83676	0.535608	1.05896	0.505788	0.613005	0.841026
TFB2M	289.028	0.209418	0.41439	0.505365	0.613303	0.841337
NRN1	1466.27	0.270286	0.535191	0.505027	0.61354	0.841561
OGFOD1	1712.77	0.137014	0.27132	0.50499	0.613566	0.841561
MCM7	7044.02	-0.165985	0.328827	-0.504777	0.613715	0.841698
UBE2D1	398.07	-0.228283	0.452397	-0.504607	0.613835	0.841783
IQCH	77.1646	-0.27161	0.538369	-0.504506	0.613906	0.841783
LAMP5	974.116	-0.240539	0.476822	-0.504463	0.613936	0.841783
SKIV2L	3307.15	0.0704495	0.139668	0.504405	0.613977	0.841783
FAM91A1	1540.97	-0.215406	0.42713	-0.50431	0.614043	0.841806
PSKH1	1630.02	-0.124811	0.247772	-0.503733	0.614449	0.842092
NEUROG3	4.79891	0.747357	1.48385	0.50366	0.614501	0.842092
GREB1L	320.69	0.392524	0.779335	0.503666	0.614496	0.842092
CNOT6	1161.14	-0.129182	0.256385	-0.503858	0.614361	0.842092
PPP1R14C	314.161	0.293276	0.582119	0.503807	0.614397	0.842092
PARP3	1690.75	0.145897	0.289755	0.50352	0.614599	0.842158
MIER3	550.408	-0.191231	0.379858	-0.503427	0.614664	0.842179
DPYSL3	26329	0.246079	0.48913	0.503096	0.614897	0.842328
SELENOP	19859.4	-0.279554	0.555623	-0.503136	0.614869	0.842328
ADCYAP1	67.5954	0.433958	0.862638	0.503059	0.614923	0.842328
MOAP1	2260.75	0.141496	0.281334	0.502947	0.615002	0.842368
NNAT	1658.16	0.395774	0.787541	0.502543	0.615285	0.842689
CCDC38	18.0907	0.360467	0.718232	0.501881	0.615751	0.842756
UNC5CL	230.127	-0.260511	0.519076	-0.501874	0.615756	0.842756
CLIC6	16.9785	0.34023	0.677608	0.502105	0.615594	0.842756
UBQLN1	4546.64	0.059664	0.118892	0.501835	0.615784	0.842756
TRIM16L	525.442	-0.202415	0.403323	-0.501869	0.61576	0.842756
C9orf40	408.571	0.130094	0.259173	0.50196	0.615696	0.842756
PEG3	1563.91	-0.268804	0.535205	-0.502246	0.615495	0.842756
FCHO1	2590.69	-0.247643	0.493296	-0.502017	0.615655	0.842756
DDX18	2353.59	-0.0963516	0.191929	-0.502015	0.615657	0.842756
ACSL5	958.366	0.248006	0.495865	0.500148	0.616971	0.842868
MAD2L1	287.515	-0.355644	0.71069	-0.50042	0.616779	0.842868
HIF1A	6917.83	-0.304922	0.609859	-0.499988	0.617083	0.842868
ADAD2	60.9778	-0.375959	0.751418	-0.500334	0.61684	0.842868
RNF4	2531.04	-0.133131	0.265579	-0.501287	0.616169	0.842868
MYADM	2466.58	0.1357	0.271801	0.499263	0.617594	0.842868
TMEM39A	654.959	-0.108934	0.218009	-0.499674	0.617305	0.842868
LRRC36	78.4002	0.322837	0.64527	0.500314	0.616854	0.842868
PPP5D1	116.772	-0.282728	0.566348	-0.499213	0.61763	0.842868
LRRC57	717.789	-0.0800881	0.160159	-0.500054	0.617037	0.842868
NAA60	3005.16	0.114607	0.228805	0.500894	0.616446	0.842868
MTRNR2L4	541.367	0.376894	0.754746	0.499365	0.617523	0.842868
KDM4D	143.4	0.158129	0.316384	0.499799	0.617216	0.842868
SP3	1978.5	-0.216508	0.433717	-0.49919	0.617645	0.842868
KNCN	25.3076	0.738967	1.47608	0.500626	0.616634	0.842868
AFAP1	1279.01	-0.245178	0.490408	-0.499947	0.617112	0.842868
POLR1B	754.524	0.174671	0.349909	0.49919	0.617646	0.842868
LGALS9C	12.8111	0.319509	0.639074	0.499956	0.617106	0.842868
GPR12	94.85	0.350642	0.701214	0.50005	0.61704	0.842868
ZNF383	468.308	0.10995	0.219704	0.500446	0.616761	0.842868
SEC14L4	18.1486	0.473267	0.945833	0.50037	0.616814	0.842868
P2RX3	6.02763	0.503562	1.00601	0.500556	0.616684	0.842868
REEP6	587.705	0.175192	0.350317	0.500096	0.617007	0.842868
DHRSX	713.813	-0.170819	0.341579	-0.500086	0.617014	0.842868
IPP	355.995	0.141056	0.282577	0.499177	0.617655	0.842868
CCDC178	16.1718	0.352498	0.706171	0.499168	0.617661	0.842868
SNAP91	1125.85	-0.399905	0.800553	-0.499537	0.617401	0.842868
ZNF275	2065.41	-0.153739	0.307367	-0.500182	0.616947	0.842868
ZC3H6	856.16	-0.218338	0.435868	-0.500926	0.616423	0.842868
ABHD12	7257.41	0.205017	0.410376	0.499583	0.617368	0.842868
CYBRD1	2506.53	-0.183405	0.366026	-0.501071	0.616321	0.842868
HOXD4	130.169	0.326473	0.653845	0.499313	0.617559	0.842868
BUB1	289.935	-0.457856	0.91597	-0.49986	0.617174	0.842868
TRAPPC12	3003.34	0.0973657	0.194716	0.50004	0.617047	0.842868
METAP1	867.168	-0.132085	0.264267	-0.499816	0.617204	0.842868
USP39	1795.46	0.0807934	0.161593	0.499981	0.617088	0.842868
TMEM106B	1964.82	-0.194072	0.3889	-0.499027	0.61776	0.842936
ELK3	1252.64	-0.18772	0.376275	-0.49889	0.617857	0.842951
ZNF682	411.542	-0.173936	0.34881	-0.498656	0.618021	0.842951
TNF	399.493	-0.56849	1.13966	-0.498824	0.617903	0.842951
CHP2	52.1312	0.264378	0.530108	0.498725	0.617973	0.842951
FEZ2	4552.01	-0.093006	0.186488	-0.498724	0.617974	0.842951
EFCC1	94.7094	-0.340056	0.682161	-0.498498	0.618133	0.843036
GSTM5	388.31	-0.445225	0.893407	-0.498345	0.618241	0.843115
LHX9	118.651	0.453722	0.910604	0.498265	0.618297	0.843123
ATP1A4	66.3359	-0.395	0.793015	-0.498099	0.618415	0.843215
MGMT	742.175	0.2892	0.580799	0.497934	0.61853	0.843274
UMODL1	22.7698	-0.477248	0.958528	-0.497896	0.618557	0.843274
SLC7A1	2881.98	-0.176447	0.354459	-0.497792	0.618631	0.843306
NCR3	4.69368	-0.378789	0.761457	-0.497453	0.61887	0.843421
PEX5	3226.54	-0.1123	0.225714	-0.497532	0.618814	0.843421
OR4K17	51.385	0.405694	0.81548	0.497491	0.618843	0.843421
TPPP2	16.655	-0.342487	0.68857	-0.497389	0.618915	0.843421
SATB1	1891.18	-0.298735	0.60074	-0.497278	0.618993	0.843459
SMC5	1511.73	-0.171569	0.345119	-0.497129	0.619098	0.843535
CSNK1G2	4468.33	0.104188	0.209621	0.497032	0.619167	0.84356
TIRAP	261.785	0.217001	0.436808	0.496788	0.619339	0.843659
CENPW	111.08	0.229815	0.462594	0.496797	0.619332	0.843659
GLOD4	2712.27	0.0864801	0.174128	0.496647	0.619438	0.843726
E2F4	3123.08	0.136395	0.274835	0.49628	0.619697	0.843891
CREG2	768.788	-0.393112	0.792302	-0.496164	0.619779	0.843891
RNF103	2589.51	-0.0799811	0.161161	-0.496282	0.619695	0.843891
CSNK2A1	5271.67	0.0870382	0.175438	0.496121	0.619809	0.843891
AXIN1	1812.12	0.109715	0.221115	0.496191	0.619759	0.843891
SULF1	4346.04	-0.406183	0.819086	-0.495898	0.619966	0.84394
TSEN2	607.712	-0.0957756	0.193139	-0.495889	0.619973	0.84394
OR8D1	11.3007	0.338453	0.68256	0.495858	0.619995	0.84394
PLEKHG3	7931.95	-0.248284	0.500944	-0.495632	0.620154	0.844059
C11orf87	234.025	-0.408818	0.825263	-0.49538	0.620332	0.844059
WFS1	3445.06	-0.147454	0.297625	-0.495434	0.620294	0.844059
CHAC2	83.603	-0.200394	0.404472	-0.495447	0.620285	0.844059
BACH1	946.946	-0.153681	0.310105	-0.495578	0.620192	0.844059
KLRC1	12.202	0.295506	0.596721	0.495216	0.620448	0.844148
KCNMB3	185.264	0.173044	0.349487	0.495136	0.620504	0.844158
GLT1D1	145.767	0.494759	0.999846	0.494835	0.620716	0.844242
HLTF	1958.64	-0.270653	0.546895	-0.49489	0.620678	0.844242
SHPK	940.735	0.105497	0.213153	0.494933	0.620647	0.844242
SLC26A6	952.138	0.11333	0.229114	0.494644	0.620851	0.844357
AC142391.1	3.96823	-1.03511	2.09312	-0.494532	0.620931	0.844398
CTDSPL	1315.26	-0.163528	0.330731	-0.494444	0.620993	0.844414
UTP14C	1185.95	-0.133159	0.269365	-0.494346	0.621062	0.844441
IQCA1	706.448	-0.238898	0.48355	-0.49405	0.621271	0.844588
NHS	376.325	-0.365292	0.739342	-0.494078	0.621251	0.844588
UHRF2	1318.22	-0.0596168	0.120728	-0.493813	0.621438	0.844748
NSD1	2741.19	-0.170044	0.344453	-0.493663	0.621544	0.844824
HIST1H2BF	3.16096	0.638896	1.29445	0.493564	0.621614	0.844851
FCRL5	67.3559	0.270089	0.547646	0.493183	0.621883	0.845149
KCNJ6	186.21	0.434202	0.880744	0.492994	0.622017	0.845262
PFKP	4860.37	-0.170166	0.345224	-0.492916	0.622072	0.845269
PURG	230.518	-0.159772	0.32424	-0.492759	0.622183	0.845352
CCDC92	4221.03	0.14242	0.289114	0.492606	0.622291	0.845431
EPN1	10307.7	0.120154	0.243985	0.492464	0.622392	0.8455
UBN2	1143.57	-0.164976	0.335111	-0.492303	0.622505	0.845586
CRADD	348.363	-0.121888	0.247657	-0.492165	0.622603	0.84565
GADL1	78.252	0.312808	0.635912	0.491905	0.622786	0.845772
NBAS	1492.79	-0.204235	0.415317	-0.491756	0.622892	0.845772
TMEM184B	7458.46	-0.114586	0.23295	-0.491891	0.622796	0.845772
CD5	48.7892	-0.340313	0.691964	-0.491807	0.622856	0.845772
TMEM185B	722.137	-0.166261	0.338224	-0.491572	0.623022	0.845881
ZBTB26	443.221	-0.160194	0.326085	-0.491266	0.623238	0.846066
FAM72C	61.6756	-0.418199	0.851318	-0.491237	0.623259	0.846066
BTBD17	481.691	-0.38796	0.790046	-0.49106	0.623384	0.846168
TMEM150C	955.675	-0.145695	0.296821	-0.490853	0.623531	0.846299
CYP2C9	5.93508	0.576352	1.17438	0.49077	0.623589	0.84631
DAPL1	47.086	0.200252	0.408156	0.490627	0.62369	0.84638
PDS5B	1124.89	-0.203805	0.415476	-0.490534	0.623756	0.846401
TTK	168.655	-0.429804	0.876486	-0.490372	0.623871	0.846489
TUBB2A	10585	0.190543	0.388688	0.490221	0.623977	0.846565
AGL	1125.53	-0.224483	0.458072	-0.490062	0.62409	0.846582
RNF150	621.794	-0.210363	0.429226	-0.490098	0.624065	0.846582
NECAB1	1795.88	-0.296797	0.605813	-0.489916	0.624194	0.846587
FAM104B	1140.02	0.128732	0.262746	0.48995	0.62417	0.846587
AC008758.6	23.3819	-0.289826	0.591862	-0.489686	0.624356	0.846739
SOX9	5457.86	-0.348569	0.712621	-0.489136	0.624746	0.846798
OR2M4	43.6537	0.304458	0.622144	0.489369	0.62458	0.846798
FOXG1	4005.3	-0.256762	0.524845	-0.489215	0.62469	0.846798
PRTN3	13.8708	-0.855717	1.74986	-0.489022	0.624826	0.846798
CNNM2	609.989	-0.141102	0.288281	-0.489461	0.624515	0.846798
C7orf57	363.668	0.522633	1.06857	0.489094	0.624775	0.846798
MED28	2789.85	0.0985407	0.201478	0.489089	0.624778	0.846798
TRIM66	823.391	-0.116466	0.238147	-0.48905	0.624807	0.846798
HERC5	663.079	0.188781	0.386065	0.488987	0.624851	0.846798
MGAM2	5.34268	-0.701498	1.43494	-0.488871	0.624933	0.846842
EXTL1	776.558	-0.393615	0.805294	-0.488785	0.624994	0.846857
DPP9	2924.56	0.103764	0.212362	0.48862	0.625111	0.84687
PPP1R36	124.022	0.212856	0.435744	0.488488	0.625204	0.84687
PROCA1	429.115	0.183765	0.376178	0.488504	0.625193	0.84687
ZNF257	26.421	-0.341158	0.698104	-0.488692	0.625059	0.84687
C1orf115	992.518	-0.382436	0.783916	-0.487853	0.625654	0.847343
PLEKHM2	8106.59	-0.247083	0.506398	-0.487922	0.625605	0.847343
PLA2G1B	4.03883	0.552443	1.13261	0.48776	0.62572	0.847364
HSD17B3	253.451	0.55505	1.13812	0.48769	0.62577	0.847364
C16orf96	105.828	-0.11212	0.230232	-0.486986	0.626268	0.847587
CHRM1	281.433	0.6224	1.27763	0.487152	0.626151	0.847587
HSPA1A	7961.9	-0.171309	0.351538	-0.487313	0.626037	0.847587
WDPCP	565.733	-0.188475	0.386806	-0.487261	0.626074	0.847587
ZAP70	219.536	0.251286	0.515809	0.48717	0.626138	0.847587
CCDC30	416.907	0.13842	0.284252	0.486962	0.626285	0.847587
HIST1H1B	9.622	-0.678667	1.39353	-0.487011	0.62625	0.847587
LRRC74B	165.333	0.241458	0.496051	0.48676	0.626429	0.847595
VDAC1	5816.05	0.141622	0.29096	0.486741	0.626442	0.847595
LANCL3	64.7623	-0.285522	0.586589	-0.486749	0.626436	0.847595
OTUD7B	3852.21	0.263801	0.542332	0.486419	0.62667	0.847836
COX11	1396.4	-0.0912534	0.187727	-0.486097	0.626898	0.848077
CLPX	1530.22	-0.067032	0.137938	-0.485956	0.626998	0.848144
NFATC4	1593.51	0.181413	0.37339	0.485854	0.627071	0.848174
C1orf43	8129.89	-0.100611	0.207126	-0.485746	0.627147	0.84821
RSBN1L	786.335	-0.147086	0.302857	-0.485663	0.627206	0.848221
CRYZ	620.096	-0.219966	0.453082	-0.485488	0.62733	0.848322
PLPP4	491.986	0.239295	0.493042	0.485343	0.627433	0.848393
PFKL	14540.3	0.111643	0.230076	0.485243	0.627504	0.848421
FUT7	14.0245	0.317306	0.654114	0.485093	0.627611	0.848495
PLCXD1	519.978	-0.166049	0.342392	-0.484967	0.6277	0.848495
ISOC1	765.572	0.142174	0.293214	0.484882	0.62776	0.848495
RFX3	933.783	-0.296944	0.61235	-0.484926	0.627729	0.848495
ZNF846	490.52	-0.120313	0.248166	-0.484809	0.627812	0.848497
PTAFR	1593.94	0.176551	0.364397	0.484502	0.62803	0.848518
ERCC6L	49.0456	-0.246074	0.508451	-0.483967	0.628409	0.848518
TMEM169	309.088	0.152342	0.315179	0.483351	0.628847	0.848518
TBC1D1	3113.72	-0.107899	0.223637	-0.482475	0.629469	0.848518
LGI1	1075.83	-0.253909	0.524442	-0.484152	0.628278	0.848518
WBP1	6649.41	0.119875	0.248219	0.482941	0.629137	0.848518
TIAL1	3325.74	0.135251	0.280569	0.482061	0.629763	0.848518
TRIM58	21.9081	-0.299731	0.621812	-0.482029	0.629785	0.848518
TMEM151A	8452.25	0.363288	0.753077	0.482405	0.629519	0.848518
PRMT8	139.103	-0.422188	0.873012	-0.483599	0.628671	0.848518
TRIP4	796.321	-0.105714	0.218233	-0.48441	0.628095	0.848518
CALHM2	620.725	0.138194	0.285906	0.483356	0.628843	0.848518
AASS	1389.9	-0.212594	0.439429	-0.483797	0.62853	0.848518
CHMP1B	2752.46	0.155133	0.320114	0.484618	0.627947	0.848518
ITM2C	63498.1	-0.240074	0.495411	-0.484596	0.627963	0.848518
CHRM3	210.21	-0.34718	0.716917	-0.484268	0.628196	0.848518
ATAD3C	556.911	-0.269861	0.559131	-0.482644	0.629348	0.848518
GPX2	5.83879	0.45745	0.94725	0.482924	0.62915	0.848518
STK10	1851.1	0.123823	0.256642	0.482473	0.62947	0.848518
PCYT2	2757.61	0.254321	0.52673	0.48283	0.629217	0.848518
YBX2	42.4888	-0.412885	0.854383	-0.483255	0.628915	0.848518
MSANTD1	74.2433	0.234727	0.485158	0.483815	0.628517	0.848518
CARNMT1	287.187	0.153722	0.318497	0.482648	0.629346	0.848518
THAP9	300.034	-0.142241	0.294276	-0.483361	0.62884	0.848518
SAP18	8409.53	0.15832	0.327976	0.482718	0.629296	0.848518
CEP85L	459.169	-0.207346	0.428019	-0.484431	0.62808	0.848518
FANCM	166.898	-0.147495	0.305814	-0.482303	0.629591	0.848518
GRM5	441.801	0.577415	1.19581	0.482864	0.629192	0.848518
WNT11	24.89	0.259341	0.535781	0.484043	0.628355	0.848518
MYO9A	1753.53	0.153153	0.317705	0.482061	0.629763	0.848518
FPGT-TNNI3K	114.805	-0.263404	0.544367	-0.483873	0.628476	0.848518
AC010255.3	3.77231	0.553772	1.14593	0.483252	0.628917	0.848518
JAM2	5140.07	-0.242375	0.502747	-0.482101	0.629734	0.848518
PLPP2	3323.74	0.34834	0.719638	0.484049	0.628351	0.848518
TRIM65	1247.47	-0.110736	0.229704	-0.48208	0.629749	0.848518
LRRN4CL	149.05	-0.334146	0.691155	-0.48346	0.628769	0.848518
EFCAB10	77.4351	0.434997	0.901603	0.482471	0.629471	0.848518
AC005324.4	39.5664	-0.547462	1.13266	-0.483343	0.628852	0.848518
RXFP1	22.12	0.65544	1.35942	0.482146	0.629702	0.848518
POM121C	3652.68	0.117636	0.244104	0.48191	0.62987	0.848564
RAB22A	2376.44	-0.069709	0.144857	-0.481226	0.630356	0.848883
LRFN2	95.4371	0.458544	0.952922	0.481198	0.630376	0.848883
ZNF90	146.958	-0.33933	0.705243	-0.481153	0.630408	0.848883
BARHL1	15.9231	0.925276	1.92236	0.481324	0.630286	0.848883
ACSM3	87.5851	-0.128589	0.267126	-0.481382	0.630245	0.848883
NUP93	1791.89	-0.0859827	0.178596	-0.481437	0.630206	0.848883
SMARCA1	2306.9	-0.214082	0.44519	-0.480879	0.630603	0.849078
LRRC4C	682.903	-0.20282	0.421914	-0.480713	0.630721	0.849169
CCNDBP1	1638.5	0.131144	0.272879	0.480592	0.630807	0.849217
SPPL3	2965.69	0.103216	0.214912	0.480272	0.631034	0.849399
CDKN1C	3739.84	0.345224	0.718829	0.48026	0.631043	0.849399
BEND7	276.554	-0.178989	0.373232	-0.479566	0.631536	0.849733
ZDHHC23	388.571	0.206597	0.430906	0.479447	0.63162	0.849733
R3HCC1L	647.789	-0.167182	0.348697	-0.479447	0.631621	0.849733
FAM166B	60.1582	-0.285999	0.596379	-0.479559	0.631541	0.849733
PYHIN1	17.373	-0.35079	0.731306	-0.479676	0.631458	0.849733
AGO1	2983.09	0.141067	0.294127	0.479614	0.631502	0.849733
FOXA1	5.8446	0.6799	1.41818	0.479416	0.631643	0.849733
NBEA	745.519	-0.368466	0.769185	-0.479035	0.631914	0.85003
PCDHB2	808.29	0.312834	0.653342	0.478821	0.632066	0.850075
TENM3	684.939	0.332911	0.695171	0.478891	0.632016	0.850075
NCAPG	351.789	-0.314824	0.657559	-0.478776	0.632098	0.850075
FAM227B	186.515	-0.177228	0.370322	-0.478577	0.63224	0.85013
G6PC	7.85262	-0.47377	0.989889	-0.47861	0.632216	0.85013
TENT5B	390.652	0.379331	0.792762	0.478492	0.6323	0.850144
DPH1	2615.59	0.14541	0.303994	0.47833	0.632416	0.850231
PERM1	3.24557	0.684922	1.43368	0.477738	0.632837	0.85073
KLHL18	618.435	0.0938792	0.196612	0.477484	0.633017	0.850768
RGPD1	54.6844	0.359736	0.753731	0.477274	0.633167	0.850768
SNX25	338.571	-0.170594	0.357262	-0.477503	0.633004	0.850768
GTF2H1	1437.18	0.0911056	0.190874	0.477306	0.633144	0.850768
DENND4A	1092.08	-0.137571	0.288146	-0.477434	0.633053	0.850768
STAG2	3750.35	-0.185681	0.388985	-0.477346	0.633115	0.850768
KATNAL1	1217.25	0.142558	0.298746	0.47719	0.633227	0.850781
PNMT	170.87	0.436167	0.914758	0.476811	0.633497	0.851075
PCSK1N	8202.98	0.273164	0.573031	0.476701	0.633575	0.851113
APC2	9504.78	-0.317082	0.665567	-0.476409	0.633783	0.851325
C9orf72	1050.97	-0.172311	0.361919	-0.476105	0.633999	0.851468
DPY19L2	253.526	-0.296325	0.622471	-0.476047	0.634041	0.851468
EDNRA	476.642	-0.304652	0.639904	-0.47609	0.63401	0.851468
TRAM1	2706.03	-0.145123	0.305017	-0.475785	0.634227	0.85162
LRRC56	213.911	-0.181538	0.381642	-0.475676	0.634305	0.85162
SLC49A3	341.236	0.220294	0.463074	0.475721	0.634273	0.85162
LPGAT1	2911.15	-0.141119	0.297023	-0.475111	0.634708	0.851647
SH3TC2	1265.93	-0.270791	0.56969	-0.47533	0.634552	0.851647
HCN3	533.572	0.164872	0.346874	0.47531	0.634566	0.851647
C20orf204	170.029	-0.212604	0.447366	-0.475235	0.63462	0.851647
PRRT3	588.588	0.15153	0.318701	0.47546	0.634459	0.851647
EHD3	1080.6	-0.206694	0.434625	-0.475569	0.634382	0.851647
GABPA	861.067	-0.192746	0.40571	-0.475082	0.634728	0.851647
TMOD4	89.8647	0.240249	0.505633	0.475145	0.634684	0.851647
CHD1	1182.42	-0.125167	0.263508	-0.475005	0.634784	0.851653
COL6A1	8491.93	-0.207119	0.436262	-0.474759	0.634959	0.851821
MAP2K5	956.566	-0.149969	0.316013	-0.474566	0.635097	0.85187
DCTN5	3457.38	-0.077805	0.163938	-0.474601	0.635071	0.85187
ZNF20	70.1593	0.252398	0.531934	0.474491	0.63515	0.851874
CBWD6	575.022	-0.134243	0.282988	-0.474378	0.63523	0.851914
TCTE1	67.2778	-0.275824	0.581533	-0.474304	0.635283	0.851918
ARPP21	518.451	-0.347066	0.731935	-0.474177	0.635374	0.851925
PHKA2	1843.27	-0.129731	0.273604	-0.474155	0.63539	0.851925
PPP1R15B	1709.68	-0.127058	0.268134	-0.473861	0.635599	0.852003
FANCL	1237	0.140041	0.295474	0.473954	0.635533	0.852003
POFUT1	2049.1	0.0918985	0.193935	0.473861	0.635599	0.852003
PRKAB1	3259.19	0.147187	0.31077	0.47362	0.635771	0.852098
TTC38	1199.67	0.0833794	0.176035	0.473653	0.635748	0.852098
SLC1A5	1367.99	0.174984	0.369668	0.473355	0.63596	0.852149
SLC45A4	548.56	-0.23836	0.503515	-0.473391	0.635934	0.852149
SLC43A2	4200.11	0.121101	0.255767	0.473481	0.63587	0.852149
ITPK1	16990.2	-0.220585	0.466403	-0.47295	0.636249	0.852416
TMED8	1220.95	-0.174265	0.368477	-0.472934	0.63626	0.852416
ID4	10079.8	0.25726	0.54419	0.472739	0.636399	0.852535
MBTPS1	3441.32	-0.0865504	0.183168	-0.472519	0.636556	0.852561
DENND6B	1769.03	0.122579	0.259426	0.4725	0.63657	0.852561
CEP76	169.207	0.156773	0.331749	0.472565	0.636523	0.852561
GPR150	32.7002	0.233854	0.495055	0.472379	0.636656	0.852609
ZCCHC24	11526	-0.271582	0.5751	-0.472234	0.63676	0.85268
ANKHD1-EIF4EBP3	905.598	-0.205161	0.434519	-0.472156	0.636815	0.852687
MRPL42	1415.65	0.0774448	0.16406	0.472053	0.636889	0.852718
CHAMP1	908.968	0.137678	0.291874	0.471703	0.637139	0.85285
PODN	497.357	-0.14092	0.298745	-0.471706	0.637137	0.85285
DBI	17885.6	-0.196424	0.416319	-0.471812	0.637061	0.85285
ZC3H13	4514.37	0.251088	0.532395	0.471621	0.637198	0.852861
GFPT1	979.302	0.159649	0.338732	0.471312	0.637418	0.853088
SPTLC3	437.502	-0.182581	0.387665	-0.470976	0.637658	0.853211
PYROXD2	687.118	-0.151768	0.322169	-0.471082	0.637582	0.853211
COL22A1	655.683	0.186073	0.395083	0.470971	0.637661	0.853211
ASB2	113.818	-0.292717	0.621674	-0.470852	0.637747	0.853224
TCAIM	989.691	-0.0682639	0.144991	-0.470816	0.637772	0.853224
SLC25A26	783.038	0.189249	0.402087	0.470668	0.637878	0.853298
NUP155	834.787	-0.139771	0.297075	-0.470493	0.638003	0.853398
NFE4	12.8457	-0.306501	0.651919	-0.470151	0.638247	0.853454
SCAF11	2592.47	-0.137184	0.291783	-0.470159	0.638241	0.853454
ZNF99	19.0331	-0.344599	0.732856	-0.470213	0.638203	0.853454
MLLT3	522.485	-0.17346	0.36888	-0.470234	0.638188	0.853454
PCDHGC4	435.591	-0.419164	0.893295	-0.469234	0.638902	0.853493
CNTNAP3B	889.752	-0.22718	0.484316	-0.469073	0.639017	0.853493
SYT8	5.62645	-0.445104	0.948264	-0.469389	0.638792	0.853493
ONECUT3	10.2707	0.405301	0.86354	0.469349	0.63882	0.853493
TET2	922.589	-0.203864	0.434649	-0.469031	0.639048	0.853493
ZNF678	380.538	0.184268	0.392215	0.469814	0.638488	0.853493
LBR	1379.69	0.16072	0.342172	0.469705	0.638566	0.853493
C1orf105	6.18762	0.395088	0.840564	0.470027	0.638335	0.853493
FAM120B	2017.33	-0.0815708	0.173917	-0.469021	0.639055	0.853493
PRMT2	7266.33	-0.0872693	0.18588	-0.469493	0.638717	0.853493
C3orf18	1043.33	-0.120519	0.256867	-0.469189	0.638934	0.853493
WAPL	1413.02	-0.0990132	0.210899	-0.469482	0.638725	0.853493
STK17A	1288.5	0.152503	0.324734	0.469624	0.638624	0.853493
PPP1R9B	6305.38	-0.202965	0.43278	-0.468979	0.639085	0.853493
TTN	182.794	-0.464817	0.990441	-0.469303	0.638853	0.853493
SLC6A17	593.31	-0.549963	1.17259	-0.469017	0.639057	0.853493
SYPL2	131.282	-0.205282	0.437874	-0.468816	0.639201	0.853514
FRAS1	277.034	-0.328021	0.699632	-0.468847	0.639179	0.853514
HSD17B2	48.3152	-0.353494	0.755068	-0.468162	0.639669	0.853776
RAD51D	976.757	0.0653492	0.1396	0.468117	0.639701	0.853776
AL121753.1	7.46962	-0.568045	1.21338	-0.468151	0.639677	0.853776
MMRN2	957.97	-0.187804	0.401056	-0.468273	0.63959	0.853776
MED24	4185.54	-0.0860473	0.183747	-0.468293	0.639575	0.853776
C1GALT1C1	690.475	0.111679	0.238424	0.468403	0.639496	0.853776
DMBT1	91.4102	0.352315	0.753086	0.467829	0.639907	0.853926
ABCD2	335.614	-0.401284	0.858536	-0.467406	0.64021	0.853926
ANKRD63	3.78184	-0.659017	1.41002	-0.467381	0.640227	0.853926
MED1	1462.55	0.108231	0.23157	0.46738	0.640228	0.853926
HERPUD2	1476.82	-0.107549	0.230037	-0.467528	0.640122	0.853926
ABHD1	186.746	0.189816	0.406176	0.467325	0.640267	0.853926
RPIA	380.977	0.113214	0.242067	0.467698	0.64	0.853926
KLHL11	126.024	-0.346288	0.740778	-0.467466	0.640167	0.853926
RPGRIP1L	423.87	0.156264	0.334063	0.467768	0.63995	0.853926
FAM181B	5121.12	0.247751	0.530746	0.466797	0.640645	0.854362
MEIS3	1274.9	-0.329408	0.705846	-0.466686	0.640725	0.85437
MFSD6L	3.93586	-0.542955	1.16352	-0.466647	0.640752	0.85437
GPLD1	152.695	-0.240949	0.516476	-0.466526	0.640839	0.854418
POLG	2247.2	0.125121	0.268543	0.465928	0.641267	0.854896
SEC24A	605.415	-0.239044	0.513098	-0.465884	0.641299	0.854896
ALG9	1196.75	-0.0651508	0.139889	-0.465732	0.641408	0.854974
LRTOMT	669.7	0.170048	0.365312	0.465488	0.641582	0.855047
HGF	314.552	0.24166	0.519219	0.465429	0.641624	0.855047
AGBL3	164.672	-0.209564	0.450187	-0.465505	0.64157	0.855047
ZC3H12C	919.238	-0.168694	0.362493	-0.465372	0.641665	0.855047
CFAP97D2	46.6461	0.321637	0.691344	0.465235	0.641763	0.855111
KLHL8	459.435	-0.149311	0.321096	-0.465005	0.641928	0.855263
MAMDC4	1333.06	-0.112195	0.241507	-0.464562	0.642245	0.855548
CD33	692.399	0.200381	0.4314	0.46449	0.642296	0.855548
INTS4	1007.73	-0.103053	0.221908	-0.464392	0.642367	0.855548
STK26	52.2441	-0.347396	0.74813	-0.464353	0.642395	0.855548
GOLGA6L4	445.119	-0.164394	0.354027	-0.464355	0.642394	0.855548
GRIN2B	334.583	-0.430114	0.926914	-0.464028	0.642628	0.85579
PCOLCE	824.481	0.152861	0.329773	0.463533	0.642982	0.855902
HSD17B8	713.315	0.155329	0.335365	0.463165	0.643246	0.855902
GSX1	79.5619	0.644586	1.39109	0.463368	0.643101	0.855902
TNRC6A	3878.28	-0.149061	0.321853	-0.463134	0.643268	0.855902
DNAH9	661.546	0.236318	0.509525	0.463801	0.642791	0.855902
GTF2A1	1436.78	0.140796	0.303903	0.463294	0.643153	0.855902
AGO3	1256.22	-0.137329	0.296377	-0.463359	0.643107	0.855902
SYDE2	58.1835	0.324113	0.699754	0.463181	0.643234	0.855902
C2orf15	34.6773	-0.30599	0.659799	-0.463763	0.642818	0.855902
OR5AS1	329.594	0.300452	0.648531	0.463281	0.643163	0.855902
UHRF1BP1	828.901	-0.123913	0.267372	-0.463448	0.643043	0.855902
MFSD6	2950.55	-0.186481	0.40285	-0.462904	0.643433	0.856054
GALNT4	256.535	-0.134142	0.289889	-0.462738	0.643552	0.856145
EYA3	1010.96	0.0932041	0.201625	0.462264	0.643892	0.856301
NPY	719.381	0.284632	0.615774	0.462235	0.643913	0.856301
NFIL3	791.959	0.148611	0.32135	0.462457	0.643753	0.856301
PPP6C	3022.91	0.0541494	0.117151	0.46222	0.643923	0.856301
CYB5R3	17408.3	0.107365	0.232186	0.462411	0.643787	0.856301
TCEAL5	1373.72	0.177327	0.383974	0.461819	0.644211	0.856548
ACP1	2536.78	-0.0874713	0.189385	-0.46187	0.644175	0.856548
CDH13	840.573	-0.315916	0.684575	-0.461477	0.644456	0.856673
DCAF1	1147.79	-0.117145	0.253781	-0.461599	0.644369	0.856673
PBX4	114.832	0.151356	0.327965	0.4615	0.64444	0.856673
CCDC173	135.543	0.320203	0.695037	0.460699	0.645014	0.856796
SPESP1	31.3791	-0.327003	0.70957	-0.460847	0.644909	0.856796
ATXN7L2	970.32	0.169061	0.367012	0.460641	0.645056	0.856796
JAG1	2468.4	-0.201949	0.438261	-0.460797	0.644944	0.856796
RMI1	312.196	-0.283874	0.615994	-0.460839	0.644914	0.856796
ZNF540	268.668	0.210335	0.456615	0.460641	0.645056	0.856796
NCL	21489.8	0.102566	0.222644	0.46067	0.645035	0.856796
ZNF277	447.932	-0.079694	0.172871	-0.461002	0.644797	0.856796
FBXO17	909.65	-0.114739	0.248935	-0.46092	0.644856	0.856796
KIAA1328	996.985	0.252011	0.546507	0.461131	0.644704	0.856796
SEZ6	3371.59	-0.360984	0.784122	-0.460367	0.645253	0.85699
FAM160B1	633.037	0.138321	0.300623	0.460115	0.645434	0.857124
GABRG2	442.058	0.306508	0.666375	0.459963	0.645543	0.857124
ACADL	242.514	-0.137023	0.297848	-0.460044	0.645485	0.857124
PTCD2	555.57	-0.119681	0.260208	-0.459944	0.645557	0.857124
MSLNL	6.24196	-1.02764	2.2361	-0.459569	0.645826	0.857156
PCDH12	903.988	0.302976	0.659026	0.459732	0.645708	0.857156
RAB3A	1469.21	0.392874	0.854816	0.4596	0.645803	0.857156
AGAP9	400.673	-0.175433	0.381574	-0.459762	0.645687	0.857156
HOXD3	172.476	0.282	0.613633	0.459557	0.645834	0.857156
RSPO2	138.144	-0.302442	0.658571	-0.45924	0.646062	0.85739
ANAPC5	7923.31	0.124918	0.272169	0.458972	0.646254	0.857511
RBPJ	4502.16	0.145982	0.318053	0.458986	0.646244	0.857511
HMMR	119.896	-0.433361	0.945063	-0.458552	0.646556	0.857585
HOOK3	1612.15	-0.180869	0.394627	-0.458329	0.646716	0.857585
PLAT	1880.12	-0.175471	0.382747	-0.458452	0.646628	0.857585
SMIM11A	502.763	0.352916	0.769917	0.458382	0.646678	0.857585
AC002996.1	298.478	-0.961575	2.09743	-0.458455	0.646626	0.857585
GABRR2	23.7929	-0.547	1.19231	-0.458775	0.646396	0.857585
RNASE2	256.561	0.246005	0.536253	0.458749	0.646415	0.857585
JUN	10538.5	-0.193401	0.42192	-0.458383	0.646678	0.857585
VRK1	390.888	-0.114973	0.250928	-0.458189	0.646817	0.857602
TEAD1	2096.77	-0.291276	0.635737	-0.45817	0.64683	0.857602
NPS	4.62581	0.776405	1.69572	0.457862	0.647051	0.857761
CALM1	41446.5	-0.178409	0.389615	-0.457911	0.647016	0.857761
RHBDL3	624.971	-0.322654	0.705009	-0.45766	0.647197	0.857841
SPRYD7	650.323	0.145785	0.318562	0.457636	0.647214	0.857841
SERPINA10	33.6097	0.452599	0.98969	0.457314	0.647445	0.857946
MYO1B	1884.57	-0.315528	0.689794	-0.457423	0.647367	0.857946
OPRD1	130.571	-0.283453	0.619781	-0.457344	0.647424	0.857946
PTPRN2	2904.62	-0.275467	0.602565	-0.457158	0.647558	0.858028
TESC	330.351	-0.22413	0.49043	-0.457007	0.647666	0.858104
GLCE	892.122	-0.137496	0.301143	-0.45658	0.647973	0.858191
CCDC9B	2548.97	0.149046	0.326453	0.456563	0.647985	0.858191
NSUN3	257.778	0.118109	0.258673	0.456596	0.647962	0.858191
ATG3	3282.29	-0.122579	0.268326	-0.45683	0.647794	0.858191
MAIP1	335.331	0.155404	0.340263	0.456716	0.647875	0.858191
NAP1L1	12446.2	-0.139354	0.305596	-0.456009	0.648384	0.85859
KATNB1	1619.92	-0.130276	0.285764	-0.455885	0.648473	0.85859
ENDOD1	8825.75	0.222186	0.487365	0.455892	0.648467	0.85859
SLC37A1	735.417	0.168978	0.370678	0.455861	0.64849	0.85859
PHGDH	7742.74	-0.245092	0.537827	-0.455709	0.6486	0.858592
NUDT5	1789.74	-0.107944	0.236882	-0.455686	0.648616	0.858592
ZMYM3	2394.45	-0.13068	0.286802	-0.455646	0.648644	0.858592
TRAF5	789.383	-0.14572	0.320175	-0.455127	0.649018	0.858666
TNIK	2707.34	-0.274748	0.603367	-0.455359	0.648851	0.858666
LAMA4	2971.73	0.203499	0.447456	0.454792	0.649259	0.858666
ELAC2	3289.97	0.0804389	0.17677	0.45505	0.649074	0.858666
PDE4DIP	9450.71	0.107389	0.235908	0.455217	0.648953	0.858666
OTUD6A	4.30551	0.613016	1.34771	0.454856	0.649213	0.858666
MAST3	5101.72	-0.217756	0.47837	-0.455205	0.648962	0.858666
DBNDD2	38244.7	-0.322641	0.708994	-0.455069	0.64906	0.858666
CD79A	17.9707	-0.343486	0.755123	-0.454875	0.649199	0.858666
CD300LG	9.82227	-0.4072	0.894524	-0.455215	0.648955	0.858666
COL9A3	2081.44	0.361212	0.793966	0.454947	0.649148	0.858666
ZC3HAV1L	43.1434	-0.330955	0.728313	-0.454414	0.649531	0.858727
WASHC3	1683.13	0.140804	0.30985	0.454428	0.649521	0.858727
FRMPD2	108.856	-0.363272	0.799297	-0.45449	0.649476	0.858727
DCAF11	3768.09	-0.097328	0.214186	-0.454408	0.649535	0.858727
HCN1	72.3326	-0.558173	1.22844	-0.454375	0.649559	0.858727
SULT2A1	7.24312	0.472736	1.04117	0.454044	0.649797	0.858975
PDE6A	31.9978	-0.305964	0.67409	-0.453891	0.649907	0.859053
KIAA0930	18200.3	-0.230512	0.507991	-0.453773	0.649992	0.859098
CAST	4215.25	-0.0981998	0.216635	-0.453295	0.650336	0.859418
LIN54	524.882	-0.138787	0.306144	-0.453339	0.650304	0.859418
GPR61	37.9152	-0.669109	1.47661	-0.453139	0.650448	0.859499
C9orf43	57.9574	-0.261059	0.576362	-0.452943	0.65059	0.85956
DBT	1012.62	-0.143501	0.316824	-0.452935	0.650596	0.85956
ATP2B1	2087.61	-0.224202	0.495401	-0.452567	0.650861	0.859669
PPAN-P2RY11	234.317	-0.575968	1.27296	-0.452463	0.650935	0.859669
ADO	2351.01	0.12308	0.271953	0.452577	0.650854	0.859669
BDP1	1364.96	0.268561	0.59364	0.452396	0.650983	0.859669
CTRB1	18.7272	0.661482	1.46149	0.452607	0.650832	0.859669
PTGS1	1399.34	-0.14993	0.331325	-0.452517	0.650897	0.859669
TNFSF18	45.1734	-0.286064	0.632501	-0.452274	0.651071	0.859717
AC007325.2	7961.88	-0.191039	0.423438	-0.451162	0.651873	0.859816
CREG1	5504.1	0.167852	0.37196	0.451265	0.651799	0.859816
SPRTN	412.718	-0.136794	0.303317	-0.450991	0.651996	0.859816
SORBS2	964.539	-0.275216	0.609869	-0.45127	0.651795	0.859816
MCMBP	1616.57	-0.099644	0.220745	-0.451398	0.651702	0.859816
IQUB	67.2199	0.304614	0.675041	0.451252	0.651808	0.859816
PEX26	2081.52	0.0970649	0.215235	0.450971	0.652011	0.859816
TMEM191B	209.27	0.217524	0.481608	0.451662	0.651513	0.859816
SNAP25	4327.21	-0.497905	1.10225	-0.451716	0.651474	0.859816
C10orf95	7.72233	0.412912	0.914893	0.451322	0.651757	0.859816
SNRNP70	35821.4	0.142055	0.314735	0.451347	0.65174	0.859816
PRR14L	1408.98	0.120316	0.266771	0.45101	0.651982	0.859816
ZNF385B	130.991	-0.320686	0.710676	-0.451242	0.651815	0.859816
ICOS	3.50105	-0.783253	1.73505	-0.451431	0.651679	0.859816
SS18L1	995.772	-0.133361	0.295631	-0.451107	0.651913	0.859816
SERINC3	8559.95	-0.0701669	0.155481	-0.45129	0.651781	0.859816
CLEC10A	46.266	0.332581	0.736195	0.451757	0.651444	0.859816
PRKCQ	616.088	-0.293623	0.651616	-0.450608	0.652272	0.860093
PRKAR1B	2961.1	0.318203	0.706811	0.450195	0.65257	0.860418
UTP23	545.645	0.1077	0.239373	0.449927	0.652763	0.860434
PPP2R5B	2601.37	-0.11765	0.261435	-0.450015	0.6527	0.860434
PPT1	10511.3	-0.0833037	0.185162	-0.449897	0.652785	0.860434
CTTN	10284.5	0.107995	0.23994	0.45009	0.652645	0.860434
TPBGL	48.7418	-0.339335	0.754389	-0.449815	0.652844	0.860444
FOXK2	2561.17	0.0609815	0.1356	0.449715	0.652916	0.860472
CBWD5	1480.55	0.0848937	0.188905	0.449399	0.653144	0.860547
SYNJ1	1121.51	-0.186696	0.415296	-0.449549	0.653036	0.860547
CUEDC1	5914.83	-0.150565	0.335079	-0.449341	0.653186	0.860547
FAM161A	262.161	-0.205916	0.458322	-0.449283	0.653227	0.860547
HEPACAM2	7.18661	-0.431937	0.961011	-0.449461	0.653099	0.860547
PARP11	480.198	-0.158238	0.352514	-0.448886	0.653514	0.860858
AC025283.2	10.7122	-0.440252	0.981899	-0.448367	0.653888	0.861082
KMT5A	1832.62	0.0869619	0.193878	0.448538	0.653765	0.861082
CYP27B1	1118.42	0.229546	0.51189	0.448429	0.653844	0.861082
DROSHA	2409.6	-0.0896869	0.19998	-0.448479	0.653808	0.861082
TAB3	835.233	-0.156509	0.349208	-0.448183	0.654021	0.861176
OTOF	82.576	0.265733	0.592986	0.448126	0.654062	0.861176
EML2	3642.65	-0.173545	0.387373	-0.448004	0.65415	0.861226
TPTE2	21.1197	-0.392277	0.875769	-0.447923	0.654209	0.861236
LTC4S	652.515	-0.267693	0.597818	-0.447784	0.654309	0.861301
MTCH2	3958.24	0.0813489	0.181812	0.447434	0.654562	0.861429
CDK14	1235.68	-0.353725	0.790381	-0.447537	0.654487	0.861429
FBN2	281.242	0.280701	0.627358	0.447434	0.654561	0.861429
DCST2	150.164	0.150335	0.336044	0.447367	0.65461	0.861429
YTHDF3	1424.34	-0.135035	0.302272	-0.446733	0.655068	0.861539
TRMT44	503.073	-0.10993	0.246056	-0.446767	0.655043	0.861539
TBR1	206.597	-0.481024	1.07676	-0.446732	0.655068	0.861539
AC093525.1	5.62401	-0.5598	1.25279	-0.446844	0.654988	0.861539
POC5	477.146	-0.0990441	0.221731	-0.446685	0.655102	0.861539
OCIAD1	5989.52	0.0706055	0.157974	0.446944	0.654916	0.861539
MRPL48	1178.05	0.202854	0.454081	0.446737	0.655065	0.861539
TMEM63C	513.544	-0.267039	0.597654	-0.446813	0.65501	0.861539
GINS3	517.327	-0.099411	0.222625	-0.44654	0.655207	0.86161
NFIX	18887	-0.199837	0.447697	-0.446366	0.655333	0.861708
CTNNBIP1	2219.75	-0.144844	0.324612	-0.446207	0.655448	0.861792
CREM	791.161	0.16188	0.362852	0.446133	0.655501	0.861796
SRRM4	323.407	-0.410082	0.919578	-0.445946	0.655636	0.861846
BMPR2	2048.53	-0.217584	0.488155	-0.445727	0.655794	0.861846
RAB11FIP5	1299.98	0.175639	0.393884	0.445916	0.655658	0.861846
ATAD2B	496.155	-0.232418	0.521427	-0.445735	0.655789	0.861846
E2F2	200.413	-0.311232	0.698182	-0.445775	0.65576	0.861846
FAM169A	781.847	-0.198919	0.446799	-0.445209	0.656168	0.862203
MCIDAS	10.4802	0.354753	0.796782	0.445232	0.656152	0.862203
C4B	27435.1	0.196088	0.440542	0.445107	0.656243	0.862234
STXBP4	351.131	-0.222658	0.500556	-0.444822	0.656449	0.862437
PRNP	16620.5	-0.0867092	0.194997	-0.44467	0.656558	0.862438
HPRT1	544.633	0.199115	0.447852	0.444599	0.656609	0.862438
RIC8B	1116.02	0.0676298	0.152135	0.444538	0.656653	0.862438
FEZ1	30534.3	-0.24203	0.544366	-0.444608	0.656603	0.862438
D2HGDH	3026.66	0.114852	0.258506	0.444292	0.656832	0.862538
BCKDHA	1322.83	0.143472	0.322922	0.444293	0.65683	0.862538
MMP24	300.659	-0.321051	0.722908	-0.44411	0.656963	0.862644
RASSF10	87.4447	0.262247	0.590641	0.444004	0.65704	0.862677
PABPN1	13335	0.118352	0.26678	0.443632	0.657309	0.862841
MALRD1	4.17383	-0.480196	1.08245	-0.443619	0.657318	0.862841
NCAM1	24290.3	-0.25809	0.581765	-0.443632	0.657308	0.862841
NRIP1	1125.92	-0.159586	0.359813	-0.443525	0.657386	0.862864
LRRTM4	222.48	-0.199556	0.450567	-0.442901	0.657837	0.863389
PLEKHH2	419.689	-0.183323	0.41409	-0.442713	0.657973	0.8635
ANTXR2	1101.88	0.178856	0.404238	0.442453	0.658161	0.863622
GBP3	1567.48	0.210699	0.476723	0.441973	0.658508	0.863622
CENPE	258.156	-0.379084	0.8576	-0.442029	0.658468	0.863622
UBAP1	3095.01	-0.0687856	0.155609	-0.44204	0.65846	0.863622
CXADR	906.275	-0.15265	0.345402	-0.44195	0.658526	0.863622
EXOC3L2	113.799	-0.459946	1.04035	-0.442106	0.658412	0.863622
SPRY4	1567.14	0.209155	0.473015	0.442175	0.658363	0.863622
INMT	193.056	0.258905	0.585226	0.442402	0.658198	0.863622
KIAA1211	791.712	-0.410593	0.928429	-0.442246	0.658312	0.863622
SEC16A	4034.57	0.0706435	0.159936	0.4417	0.658706	0.863792
CELSR3	1078.58	-0.21942	0.496992	-0.441495	0.658855	0.863861
HSD17B14	1622.07	0.128996	0.292186	0.441486	0.658861	0.863861
IL12A	92.8545	0.25068	0.568117	0.441247	0.659034	0.863967
HAGHL	1351.03	0.263965	0.598244	0.441233	0.659044	0.863967
JADE2	1729.84	-0.1364	0.309198	-0.441143	0.659109	0.863985
IGF2BP2	154.756	0.189907	0.430894	0.440728	0.65941	0.864097
DDX1	3609.43	-0.072517	0.164482	-0.440881	0.659299	0.864097
ZNF790	281.49	0.11227	0.254751	0.440706	0.659426	0.864097
C1orf158	248.529	0.398116	0.903429	0.440671	0.659451	0.864097
ATP5PB	6671.13	0.0959784	0.217753	0.440768	0.659381	0.864097
PATL1	1969.77	-0.131274	0.298017	-0.44049	0.659582	0.86414
BTBD2	6684.47	-0.146258	0.332039	-0.440485	0.659586	0.86414
PLEKHD1	63.1306	0.266413	0.604935	0.4404	0.659648	0.864154
TEX13D	7.84486	-0.447123	1.01546	-0.440317	0.659708	0.864166
UGP2	3712.88	0.137037	0.311302	0.440205	0.659789	0.864205
INHBC	78.8648	0.586571	1.33323	0.439962	0.659965	0.864234
HTR7	26.1274	-0.285035	0.647799	-0.440006	0.659933	0.864234
RADIL	369.343	0.126829	0.2882	0.440073	0.659884	0.864234
DDX55	1104.94	-0.0837809	0.190525	-0.439736	0.660128	0.864247
CYB5R4	916.88	-0.102106	0.232139	-0.43985	0.660046	0.864247
FOXP3	38.2165	0.212399	0.483071	0.439685	0.660166	0.864247
CENPV	1503.36	0.166683	0.379111	0.439667	0.660178	0.864247
PLD1	1519.22	-0.223146	0.507927	-0.439327	0.660425	0.864344
HNF1B	6.51152	0.529222	1.20421	0.439476	0.660317	0.864344
ATAD5	175.706	-0.227668	0.518145	-0.43939	0.660379	0.864344
OSGEP	3011.06	-0.105713	0.240649	-0.439282	0.660457	0.864344
LGALS8	2119.31	0.135935	0.309511	0.439194	0.660521	0.864348
HCN4	39.0593	0.361749	0.823775	0.439136	0.660563	0.864348
INPP5D	11966.9	-0.314641	0.716933	-0.438871	0.660755	0.864461
MST1R	61.9224	0.16797	0.382825	0.438764	0.660832	0.864461
CSTF3	1297.58	-0.0697075	0.158883	-0.438734	0.660854	0.864461
CKAP2	864.912	-0.244196	0.556573	-0.438749	0.660844	0.864461
SHMT1	1672.72	-0.115163	0.26273	-0.438331	0.661147	0.864777
USP14	2421.06	-0.0487125	0.111203	-0.438049	0.661351	0.86491
MCM6	1247.9	-0.162513	0.370975	-0.438071	0.661335	0.86491
ZCCHC4	404.784	-0.116577	0.266204	-0.437923	0.661442	0.864962
OR51E2	16.582	0.356446	0.814407	0.437675	0.661622	0.865131
COL4A4	193.807	-0.344777	0.787986	-0.437542	0.661718	0.865164
ID3	10672.4	-0.201554	0.460696	-0.437499	0.661749	0.865164
MCCC2	2847.03	-0.130228	0.297872	-0.437195	0.66197	0.865319
TGFBR1	2774.13	-0.161001	0.368233	-0.437226	0.661947	0.865319
PSMC3IP	540.088	0.121373	0.277772	0.436953	0.662146	0.865414
RAB3C	394.29	0.486206	1.1126	0.436999	0.662112	0.865414
TCN1	7.26081	0.63778	1.4605	0.436686	0.662339	0.865533
SARM1	1953.85	-0.104819	0.240004	-0.436738	0.662301	0.865533
SOX13	1647.65	0.118839	0.272221	0.436554	0.662435	0.865591
SEMA7A	2928.79	0.192562	0.441219	0.436431	0.662524	0.865641
LAMC1	3853.42	0.251354	0.576871	0.435719	0.66304	0.865767
ERP44	1785.26	-0.0707877	0.162353	-0.43601	0.662829	0.865767
RTN2	699.857	-0.220314	0.505476	-0.435854	0.662942	0.865767
KCNK12	256.334	-0.328557	0.754279	-0.435591	0.663133	0.865767
SLITRK3	344.61	0.293224	0.67226	0.436176	0.662709	0.865767
HTR2C	12.0451	-0.87279	2.00159	-0.436049	0.662801	0.865767
TAF6	3593.07	0.0999142	0.229343	0.435655	0.663087	0.865767
RAD50	1102.15	0.130474	0.299221	0.436046	0.662804	0.865767
DMRTC1	34.6774	-0.27449	0.629952	-0.435731	0.663032	0.865767
ZNF8	539.132	-0.128099	0.294023	-0.435678	0.66307	0.865767
FP565260.2	30.529	-1.24031	2.84801	-0.435499	0.6632	0.865788
IGHMBP2	992.018	0.0718433	0.165035	0.435322	0.663329	0.865889
ASB5	72.8847	0.22169	0.50955	0.43507	0.663512	0.865927
ZNF266	2201.33	0.0930471	0.213836	0.435133	0.663466	0.865927
CHMP2B	1762.24	0.0784967	0.180378	0.43518	0.663432	0.865927
PLCB3	1523.16	0.101505	0.233358	0.434976	0.66358	0.865949
CPNE2	5761.13	-0.17161	0.394598	-0.434897	0.663637	0.865956
ZNF439	600.702	0.124958	0.287473	0.434678	0.663796	0.866097
MPV17	3313.42	-0.0889002	0.20459	-0.434529	0.663904	0.866171
KCTD1	1120.38	-0.169101	0.389227	-0.434452	0.66396	0.866177
MEX3C	1518.02	0.192489	0.4433	0.434217	0.664131	0.866333
KCNV1	88.3318	-0.345901	0.797	-0.434003	0.664286	0.866351
C1D	417.273	0.0633922	0.146059	0.434019	0.664275	0.866351
SEMA6C	887.25	-0.184125	0.424332	-0.433916	0.664349	0.866351
DESI1	3210.53	-0.0822045	0.189443	-0.433928	0.664341	0.866351
ZNF671	564.531	0.0900713	0.207649	0.433767	0.664458	0.866426
AVIL	2595.01	-0.350316	0.808168	-0.433469	0.664674	0.866507
B4GALT5	2728.5	0.159012	0.366743	0.433579	0.664594	0.866507
CKAP2L	210.171	-0.372873	0.860082	-0.433532	0.664628	0.866507
TBC1D10A	1214.3	-0.170068	0.392488	-0.433308	0.664791	0.866593
COA1	1827.92	0.0864575	0.199582	0.433194	0.664874	0.866634
SLC30A7	664.364	0.152564	0.352328	0.433016	0.665003	0.866735
SLC5A2	4.13797	-0.486547	1.12394	-0.432895	0.665091	0.866783
GTF2IRD1	1069.35	-0.106022	0.245159	-0.432461	0.665406	0.866993
DUSP7	2219.11	0.136277	0.315055	0.432549	0.665343	0.866993
ANKRD36B	689.66	-0.218625	0.505508	-0.432487	0.665388	0.866993
PLCL2	789.866	0.201354	0.4657	0.432368	0.665474	0.867014
TNR	1498.76	-0.384187	0.889484	-0.431921	0.665799	0.867304
C2orf69	462.738	-0.172162	0.398577	-0.431942	0.665784	0.867304
KAT7	2733.51	-0.0786469	0.182163	-0.431739	0.665931	0.867409
OR14J1	80.8079	0.215995	0.500536	0.431527	0.666085	0.867543
POLR3G	267.884	0.122056	0.282927	0.431406	0.666173	0.867591
KBTBD4	814.782	0.0774993	0.179858	0.430891	0.666548	0.868012
FAM111A	2279.2	-0.102164	0.237198	-0.430711	0.666679	0.868116
IFT88	1028.84	-0.122136	0.283808	-0.430348	0.666942	0.868392
PAEP	4.15643	-0.519695	1.20947	-0.429687	0.667424	0.868483
SLC9C2	36.8554	-0.289381	0.672888	-0.430058	0.667154	0.868483
C8orf33	3925.65	0.0695073	0.161789	0.429616	0.667475	0.868483
MECOM	464.27	-0.234668	0.546046	-0.429759	0.667371	0.868483
NREP	3991.95	-0.221954	0.516365	-0.429839	0.667313	0.868483
C17orf67	72.8226	0.177908	0.413968	0.429764	0.667367	0.868483
LINGO1	2041.04	-0.269285	0.62617	-0.430051	0.667158	0.868483
AC003002.3	9.60825	-0.396568	0.922975	-0.429662	0.667441	0.868483
EEF1E1	657.685	0.123022	0.28619	0.429861	0.667297	0.868483
CYP26B1	257.533	0.170894	0.39798	0.429403	0.66763	0.868618
ZNF638	5112.37	-0.122807	0.286056	-0.429311	0.667697	0.868638
ZBTB20	4815.83	-0.196912	0.45884	-0.429153	0.667812	0.868721
PDZD3	4.73963	0.55418	1.29237	0.428808	0.668063	0.86884
MAP3K20	1216.51	-0.231362	0.539459	-0.428877	0.668013	0.86884
ADGRL1	5348.01	0.151107	0.352557	0.428603	0.668212	0.86884
OR7D4	14.4471	0.338378	0.789436	0.428632	0.668191	0.86884
NUTM2D	750.153	-0.145526	0.339459	-0.428699	0.668142	0.86884
FERMT1	267.284	0.288849	0.673396	0.428944	0.667964	0.86884
ZNF883	592.673	0.116512	0.27198	0.428384	0.668372	0.868981
LRRN2	1029.7	0.214353	0.500619	0.428176	0.668523	0.869111
ADARB2	3114.19	-0.365533	0.85385	-0.4281	0.668579	0.869116
DIO3	47.3081	0.413341	0.967329	0.427301	0.66916	0.869135
TM9SF3	4776.2	-0.0678142	0.158596	-0.427591	0.668949	0.869135
CUL1	2804.07	0.0649006	0.151806	0.427525	0.668997	0.869135
DDX51	1789.53	0.135314	0.316638	0.427344	0.669129	0.869135
CAPN7	1052.81	-0.118877	0.277817	-0.427896	0.668727	0.869135
ATP2B4	9199.65	0.219826	0.513988	0.427686	0.66888	0.869135
CATSPER3	17.1264	-0.343173	0.803408	-0.427147	0.669273	0.869135
TPX2	853.378	-0.221588	0.518598	-0.427283	0.669173	0.869135
HNF4A	6.30459	-0.345479	0.807565	-0.427804	0.668794	0.869135
CBLN1	20.214	0.56732	1.3264	0.427713	0.66886	0.869135
ALOX15	20.0912	-0.274051	0.640941	-0.427575	0.66896	0.869135
PABPC1L2B	45.9294	-0.500224	1.1711	-0.427142	0.669276	0.869135
SCOC	2137.58	-0.103081	0.241229	-0.427315	0.66915	0.869135
KBTBD7	417.272	-0.10283	0.240768	-0.427091	0.669313	0.869135
RFLNA	150.973	-0.225528	0.528271	-0.426918	0.669439	0.869202
FAM102A	9543.56	-0.146234	0.343041	-0.426288	0.669898	0.869202
GK	552.338	-0.149861	0.351703	-0.426102	0.670034	0.869202
FAM122A	919.192	-0.124994	0.293222	-0.426278	0.669905	0.869202
MUC19	26.9074	0.330854	0.776327	0.426179	0.669978	0.869202
BPHL	1033.38	0.0751893	0.176348	0.42637	0.669838	0.869202
CNR1	967.919	-0.287423	0.674505	-0.426125	0.670017	0.869202
AL359736.1	8.87683	-0.588136	1.3778	-0.426865	0.669478	0.869202
ABCB4	98.1564	-0.248559	0.582613	-0.426628	0.66965	0.869202
TRAF7	2934.84	0.122588	0.287469	0.42644	0.669787	0.869202
GOLPH3L	704.673	0.117129	0.274616	0.426519	0.66973	0.869202
WIPI1	958.001	0.0932132	0.21853	0.426546	0.66971	0.869202
MAGEE1	315.61	-0.237522	0.557355	-0.426159	0.669992	0.869202
RAX2	5.84346	-0.532631	1.25045	-0.425952	0.670143	0.869278
ZSWIM9	1005.36	-0.19447	0.456862	-0.425664	0.670353	0.869482
ZBTB43	810.002	-0.133393	0.313612	-0.425342	0.670587	0.86972
ATP1B1	11024.4	-0.183054	0.430482	-0.42523	0.670669	0.86976
TBC1D31	267.979	-0.111378	0.261984	-0.425134	0.670739	0.869771
UBE2G2	5711.41	0.0963628	0.226695	0.425076	0.670781	0.869771
PIWIL4	217.101	-0.144439	0.340083	-0.424717	0.671043	0.869777
HSD3B2	3.22239	-0.489577	1.15195	-0.424999	0.670837	0.869777
AL691442.1	3.49016	0.759759	1.78808	0.424902	0.670908	0.869777
KLHL10	5.3536	0.352583	0.830058	0.424769	0.671005	0.869777
TPGS2	3183.16	-0.102213	0.240607	-0.424814	0.670973	0.869777
KLC1	10432.8	0.120542	0.284286	0.424017	0.671553	0.869881
OSBPL10	313.245	-0.194732	0.459508	-0.423784	0.671724	0.869881
DSTYK	1547.56	0.0797903	0.188082	0.424232	0.671397	0.869881
SPRY3	202.267	0.184191	0.434659	0.42376	0.671741	0.869881
DACT1	371.697	0.19227	0.45293	0.424503	0.671199	0.869881
SLC35A1	1009.56	-0.111539	0.263127	-0.423898	0.67164	0.869881
DMRT1	5.01135	-0.414324	0.976998	-0.424078	0.671509	0.869881
NAA15	1219.11	0.0614134	0.144817	0.424076	0.67151	0.869881
AC270107.1	13.445	-0.350448	0.826988	-0.423765	0.671737	0.869881
AC270107.2	13.445	-0.350448	0.826988	-0.423765	0.671737	0.869881
AC270107.6	13.445	-0.350448	0.826988	-0.423765	0.671737	0.869881
AC270107.5	13.445	-0.350448	0.826988	-0.423765	0.671737	0.869881
CABP1	1434.31	-0.447765	1.05727	-0.42351	0.671923	0.869984
SLC35B3	830.807	-0.0739127	0.174517	-0.423528	0.67191	0.869984
CYP1B1	403.011	0.188765	0.446146	0.423102	0.672221	0.870302
RBMS1	1103.21	-0.17222	0.407252	-0.422882	0.672381	0.870443
TTLL12	1343.88	0.123539	0.292239	0.422733	0.67249	0.870503
DTX4	2442.68	-0.163778	0.387477	-0.422678	0.67253	0.870503
SARS2	942.629	-0.132709	0.314055	-0.422565	0.672613	0.870543
GTF3C1	4437.36	-0.0815268	0.193067	-0.422272	0.672826	0.870753
PCNT	2395.15	-0.193607	0.45857	-0.422196	0.672882	0.870758
TAT	12.8939	-0.455622	1.07945	-0.422088	0.672961	0.870793
RPL10	33193.8	0.128963	0.30595	0.421516	0.673378	0.8708
WDR3	1212.21	0.148359	0.351721	0.421808	0.673165	0.8708
EPCAM	84.9718	-0.254924	0.60439	-0.421788	0.67318	0.8708
CALD1	6468.47	-0.173848	0.412377	-0.421574	0.673336	0.8708
ATAD1	1519.73	-0.0843207	0.200034	-0.421532	0.673367	0.8708
IGLON5	382.997	0.41615	0.986888	0.421679	0.67326	0.8708
HOMER1	278.492	-0.229098	0.543401	-0.421601	0.673316	0.8708
ARRDC5	23.1211	-0.213087	0.505154	-0.421825	0.673153	0.8708
SMIM18	41.4919	0.427169	1.01457	0.421035	0.673729	0.870811
NOLC1	3351.8	0.0885086	0.210163	0.421143	0.673651	0.870811
PCDH7	727.853	-0.268835	0.638379	-0.421121	0.673667	0.870811
CDC25A	222.519	-0.256215	0.608325	-0.42118	0.673623	0.870811
SPPL2A	1476.52	-0.139502	0.331351	-0.42101	0.673747	0.870811
CD164	4859.75	-0.173653	0.41229	-0.421191	0.673615	0.870811
BCL2L10	3.59818	-0.490561	1.16419	-0.421375	0.673481	0.870811
CUL3	2655.75	-0.0672244	0.159749	-0.420813	0.673892	0.870863
APOBEC3B	92.5302	0.222786	0.529582	0.420682	0.673987	0.870863
GZMA	56.2413	-0.210814	0.501136	-0.420673	0.673994	0.870863
INSM1	738.114	-0.345218	0.820471	-0.420755	0.673934	0.870863
SMIM10L2A	1302.97	-0.260917	0.620707	-0.420356	0.674226	0.870963
SIK1B	453.973	0.221564	0.527035	0.420398	0.674195	0.870963
IZUMO2	3.35043	-0.570269	1.35654	-0.420385	0.674204	0.870963
GOLGA8O	51.4617	-0.476178	1.13379	-0.419989	0.674494	0.871243
SDR42E1	6.91919	-0.381016	0.90752	-0.419844	0.6746	0.871288
KLHL17	673.887	-0.0909214	0.216656	-0.419659	0.674735	0.871288
EIF3J	2825.63	-0.0795635	0.189582	-0.41968	0.67472	0.871288
SYNE4	85.8956	0.207036	0.493193	0.419786	0.674642	0.871288
CSRP1	45049.6	-0.191469	0.456514	-0.419416	0.674912	0.871292
C5orf22	686.024	-0.130821	0.311999	-0.419301	0.674996	0.871292
BRCA2	173.117	-0.265968	0.633925	-0.419557	0.674809	0.871292
RUBCNL	729.088	-0.0940591	0.224219	-0.419497	0.674853	0.871292
TMEM178B	1460.01	-0.316497	0.754975	-0.419215	0.675059	0.871292
TBC1D20	3434.98	0.0627697	0.149751	0.41916	0.675099	0.871292
C4orf17	5.27663	0.68825	1.64142	0.419302	0.674996	0.871292
NME7	526.178	-0.106548	0.254311	-0.418968	0.67524	0.87134
RGS17	121.974	0.224671	0.53621	0.418998	0.675218	0.87134
RASGEF1B	504.749	0.153884	0.367543	0.418683	0.675448	0.871501
ASGR2	61.0473	0.199983	0.477679	0.418657	0.675467	0.871501
SMAD1	919.394	-0.252227	0.602758	-0.418456	0.675614	0.871557
TATDN2	2399.8	0.0621719	0.148554	0.418513	0.675572	0.871557
ZFYVE26	2123.96	0.100132	0.239811	0.417544	0.676281	0.871577
RTKN	9937.81	-0.225202	0.538744	-0.418013	0.675938	0.871577
PNMA2	3135.45	-0.264155	0.631601	-0.41823	0.675779	0.871577
DEPDC1B	97.9659	-0.279801	0.670142	-0.417524	0.676295	0.871577
YLPM1	3914.23	-0.159881	0.383011	-0.417431	0.676363	0.871577
SERPINI2	54.6671	-0.2549	0.609464	-0.418237	0.675774	0.871577
RNF40	5402.23	0.0632881	0.151396	0.41803	0.675925	0.871577
CCDC189	418.033	0.104676	0.250827	0.417323	0.676442	0.871577
TMSB15B	190.096	-0.144389	0.345856	-0.417483	0.676325	0.871577
KIAA1549	1129.87	0.290832	0.696768	0.417401	0.676385	0.871577
GOLGA8G	5.59656	-0.636775	1.52551	-0.417418	0.676372	0.871577
OTUD4	1284.68	0.123017	0.294788	0.417306	0.676455	0.871577
PPIL2	3452.8	0.0541313	0.129445	0.418181	0.675814	0.871577
APLP2	19330.5	0.142821	0.341798	0.417853	0.676055	0.871577
IQCF1	3.54683	-0.578531	1.38605	-0.417394	0.67639	0.871577
DCHS1	3081.51	-0.16179	0.387646	-0.417366	0.676411	0.871577
SAFB2	6642.38	-0.0561115	0.134503	-0.417176	0.67655	0.871633
RPL3L	12.0684	0.363523	0.872304	0.416738	0.67687	0.871913
ZNF281	831.146	0.110101	0.264188	0.416752	0.67686	0.871913
C3orf80	47.421	-0.453232	1.08833	-0.416449	0.677081	0.87209
FYB2	116.708	-0.298264	0.716277	-0.416408	0.677111	0.87209
GATAD2B	2650.25	-0.129301	0.311042	-0.415702	0.677628	0.872441
KMT2A	3159.11	0.158328	0.380753	0.415829	0.677535	0.872441
VWF	8218.82	0.124907	0.300486	0.415684	0.677641	0.872441
GALNT17	469.889	-0.433288	1.04188	-0.415872	0.677504	0.872441
SGO2	214.054	-0.312212	0.751019	-0.415718	0.677616	0.872441
MDM4	1923.23	-0.114888	0.27662	-0.415328	0.677902	0.872709
DBR1	639.99	-0.132673	0.319729	-0.414955	0.678175	0.872785
RNF128	21.6092	-0.588631	1.41808	-0.41509	0.678076	0.872785
TMEM189	3992.56	0.1542	0.371659	0.414895	0.678219	0.872785
KHNYN	2193.74	-0.0934507	0.225096	-0.41516	0.678025	0.872785
GSTM3	3820.53	0.126095	0.303848	0.414994	0.678146	0.872785
KCTD19	59.6374	0.195905	0.472268	0.414818	0.678275	0.872791
TYK2	6956.61	0.107146	0.258411	0.414636	0.678408	0.872829
SMIM13	1055.3	-0.0770369	0.185766	-0.414699	0.678362	0.872829
NMNAT2	991.503	0.309542	0.747868	0.4139	0.678948	0.872916
UBE2J1	3004.03	0.0791641	0.19124	0.413952	0.678909	0.872916
DSN1	577.788	-0.109147	0.263782	-0.413779	0.679036	0.872916
MLF1	920.562	0.19253	0.464867	0.414162	0.678755	0.872916
CPA6	13.6595	-0.369049	0.891185	-0.414111	0.678793	0.872916
CSTF2	634.341	-0.0850426	0.205351	-0.414133	0.678777	0.872916
IMPAD1	3910.07	0.0636748	0.15389	0.413769	0.679043	0.872916
SLC39A9	2591.74	-0.0725441	0.175199	-0.414067	0.678825	0.872916
SALL1	4148.3	-0.150613	0.363854	-0.413937	0.67892	0.872916
RP1L1	51.1012	0.212105	0.512396	0.413946	0.678913	0.872916
RNF6	904.539	-0.161404	0.389999	-0.413857	0.678979	0.872916
CCND3	2826.2	0.0949374	0.229511	0.413651	0.679129	0.87296
RASL10B	933.027	-0.212024	0.512735	-0.413515	0.679229	0.873022
PAQR3	869.045	-0.198932	0.481642	-0.413029	0.679586	0.873413
TRIM7	97.0665	-0.290923	0.704729	-0.412815	0.679742	0.873544
PLD2	3468.33	-0.076577	0.185543	-0.412719	0.679812	0.873544
TP53TG3C	4.75971	0.781691	1.89419	0.412679	0.679842	0.873544
IGSF1	1275.28	-0.203067	0.492505	-0.412314	0.680109	0.87382
ANKRD33	3.15343	0.667353	1.62004	0.411936	0.680386	0.874007
RC3H2	1854.63	0.0750768	0.182251	0.411941	0.680383	0.874007
EYA4	357.539	-0.311152	0.755399	-0.411904	0.68041	0.874007
SNRNP200	9961.11	-0.110785	0.269016	-0.411813	0.680476	0.874026
ZNF566	336.752	-0.161881	0.393367	-0.411526	0.680687	0.874164
PYGO1	238.151	-0.189816	0.461218	-0.411553	0.680667	0.874164
TAF9B	1133.13	-0.0798723	0.194154	-0.411387	0.680789	0.874222
PCDH17	1940.53	0.131702	0.320192	0.411323	0.680835	0.874222
MYCN	678.907	0.41067	0.998913	0.411117	0.680987	0.874349
GABRA3	260.344	0.409338	0.996205	0.410897	0.681148	0.874424
TMX3	1532.36	-0.11274	0.274331	-0.410963	0.6811	0.874424
TBC1D3I	12.6242	-0.314346	0.766487	-0.410112	0.681724	0.874432
LRRC17	1102.43	-0.276372	0.67374	-0.410206	0.681655	0.874432
BCO2	334.656	-0.145862	0.355509	-0.410291	0.681593	0.874432
GNG2	2029.01	0.236253	0.576005	0.410158	0.68169	0.874432
CDKL1	116.881	0.142262	0.346617	0.410431	0.68149	0.874432
CAPN2	9215.19	-0.0773236	0.188493	-0.410219	0.681645	0.874432
KCNG2	27.9484	0.360136	0.877537	0.410393	0.681517	0.874432
LIAS	805.385	0.101858	0.247965	0.410778	0.681236	0.874432
MPP3	290.402	0.113312	0.276185	0.410277	0.681603	0.874432
UBLCP1	1340.76	-0.10032	0.244248	-0.410733	0.681269	0.874432
HSD11B1L	1410.21	-0.224658	0.547266	-0.41051	0.681432	0.874432
ARSF	327.019	0.159164	0.388202	0.410002	0.681804	0.874469
BAAT	37.4728	-0.310462	0.757574	-0.409811	0.681944	0.874582
PAOX	780.696	0.231622	0.565464	0.409614	0.682089	0.874702
ZNF670	97.1093	-0.175646	0.429036	-0.409398	0.682248	0.874786
MATK	714.973	-0.312043	0.762227	-0.409383	0.682258	0.874786
AMIGO1	864.432	0.14722	0.359847	0.409117	0.682454	0.874916
TNRC6C	2584.67	0.166037	0.405897	0.409063	0.682493	0.874916
FAM172A	1508.45	-0.169511	0.41442	-0.409033	0.682515	0.874916
ALG14	680.408	0.137871	0.337445	0.408574	0.682852	0.875064
CFAP46	318.578	-0.255073	0.624117	-0.408694	0.682764	0.875064
ZNF148	1041.02	-0.171118	0.418941	-0.408453	0.682941	0.875064
GIGYF2	2866.36	-0.159216	0.389721	-0.408537	0.68288	0.875064
MMD	1464.6	-0.121606	0.297721	-0.408457	0.682938	0.875064
STK38L	1480.69	-0.185115	0.453046	-0.4086	0.682833	0.875064
ADAR	11258	0.0782447	0.191659	0.408249	0.683091	0.875147
HSPA12A	1828.44	-0.180171	0.44143	-0.408153	0.683162	0.875147
BIN1	25734.6	-0.25637	0.628026	-0.408216	0.683115	0.875147
LRRIQ4	3.31676	-0.395973	0.970607	-0.407964	0.6833	0.875258
SCN4B	976.691	-0.216554	0.531153	-0.407705	0.68349	0.875385
KIF3B	3301.17	0.0965578	0.236842	0.407688	0.683503	0.875385
DNAAF3	109.998	-0.247906	0.608222	-0.407592	0.683573	0.875409
AL512506.3	21.2	-0.409329	1.00471	-0.407411	0.683706	0.875513
CBFA2T3	261.343	-0.293253	0.720837	-0.406823	0.684138	0.875973
AFF3	697.881	-0.314926	0.774191	-0.406781	0.684169	0.875973
GHRL	143.8	-0.193133	0.474942	-0.406645	0.684269	0.876034
HTN3	19.8815	0.285914	0.703972	0.406144	0.684637	0.876052
USP4	3237.08	-0.0894967	0.220525	-0.405836	0.684863	0.876052
GBGT1	626.315	0.162889	0.401688	0.405511	0.685102	0.876052
FBXW2	2711.09	-0.0705574	0.173916	-0.405698	0.684965	0.876052
KIF3A	1223.81	-0.172221	0.424265	-0.405929	0.684795	0.876052
CDKN2C	2181.89	-0.205005	0.505071	-0.405894	0.68482	0.876052
OSTF1	1705.75	-0.135993	0.33454	-0.406509	0.684369	0.876052
GYPA	3.23119	-0.562823	1.38509	-0.406344	0.68449	0.876052
TBX6	268.12	-0.169748	0.418017	-0.40608	0.684684	0.876052
CRY1	977.726	-0.203968	0.503183	-0.405356	0.685216	0.876052
BRIP1	124.007	-0.222193	0.547355	-0.40594	0.684786	0.876052
ERMARD	1576.76	0.120091	0.29606	0.405629	0.685015	0.876052
GJC1	491.225	-0.237965	0.587035	-0.405368	0.685207	0.876052
GATAD1	2918.24	-0.103329	0.254445	-0.406096	0.684672	0.876052
DTD1	2187.78	0.101474	0.250283	0.405437	0.685156	0.876052
PLAGL2	903.253	0.121543	0.299836	0.405366	0.685208	0.876052
CLEC19A	34.2435	-0.212201	0.52206	-0.406469	0.684398	0.876052
ESAM	2073.11	-0.141724	0.348872	-0.406235	0.68457	0.876052
THUMPD3	1162.74	-0.0563039	0.138956	-0.405193	0.685336	0.876139
SAMD13	124.05	-0.24941	0.615654	-0.405115	0.685393	0.876146
PMFBP1	114.849	0.264954	0.655076	0.404463	0.685872	0.876452
GMCL1	501.614	-0.111183	0.274863	-0.404505	0.685842	0.876452
ARL14EPL	8.67183	-0.641821	1.58629	-0.404605	0.685768	0.876452
ARL6	285.876	0.122134	0.302084	0.404303	0.68599	0.876452
GSPT1	4487.22	0.0453898	0.112269	0.404293	0.685997	0.876452
SLF1	312.566	-0.123024	0.30407	-0.404592	0.685778	0.876452
TULP3	1489.81	0.065213	0.161246	0.404432	0.685895	0.876452
IFT20	1230.19	0.0974305	0.241031	0.404225	0.686048	0.876452
STMN3	5439.82	-0.196303	0.485872	-0.404022	0.686197	0.876576
ZNF709	208.179	0.121824	0.301724	0.403759	0.68639	0.876757
SECISBP2	2486.01	0.0940133	0.232957	0.403565	0.686532	0.876806
TOP3B	1319.73	0.095291	0.23612	0.403571	0.686529	0.876806
IPO13	10148.3	0.171521	0.425111	0.403472	0.686601	0.876828
FUT10	245.588	-0.169139	0.41981	-0.402895	0.687025	0.877114
SIX2	23.7222	0.387755	0.962594	0.402823	0.687078	0.877114
RNASEK-C17orf49	60.4735	-0.305085	0.756942	-0.40305	0.686911	0.877114
LPL	11.5248	-0.452896	1.12388	-0.402976	0.686966	0.877114
PDGFA	2313.02	-0.169544	0.420898	-0.402814	0.687085	0.877114
HNRNPF	4629.49	-0.112833	0.280858	-0.401745	0.687871	0.877188
AL807752.6	50.0153	0.291142	0.724588	0.401803	0.687829	0.877188
PCDHB15	355.818	-0.115427	0.287121	-0.402015	0.687673	0.877188
SDHD	2351.37	-0.105636	0.26292	-0.401781	0.687845	0.877188
NR1H4	3.88068	-0.553431	1.37605	-0.402189	0.687545	0.877188
SPECC1L	2296.37	-0.118872	0.295939	-0.401678	0.687921	0.877188
EDAR	20.7605	0.431913	1.07507	0.401755	0.687864	0.877188
MFSD2A	3566.41	-0.101581	0.252541	-0.402237	0.687509	0.877188
WDR90	1541.24	-0.14257	0.354406	-0.40228	0.687478	0.877188
USP22	10256.8	0.0875576	0.217545	0.40248	0.68733	0.877188
RCBTB2	2269.85	-0.138862	0.345703	-0.401679	0.68792	0.877188
PDGFD	360.12	0.386678	0.961105	0.402327	0.687444	0.877188
GEMIN5	882.07	-0.10811	0.269101	-0.401746	0.687871	0.877188
RRBP1	9266.11	0.106845	0.265505	0.402423	0.687373	0.877188
KDM1B	1035.2	-0.183124	0.455183	-0.40231	0.687456	0.877188
SBNO1	1701.5	-0.0895556	0.223063	-0.401481	0.688066	0.877306
CACNG5	13.9177	-0.493159	1.22866	-0.401381	0.68814	0.877334
HIST1H2AM	8.16613	-0.418951	1.04458	-0.401073	0.688366	0.877557
ITGBL1	236.212	-0.270556	0.674798	-0.400943	0.688462	0.877612
MT-ND3	263600	0.258477	0.645194	0.40062	0.6887	0.877722
OR10Z1	28.0729	0.38716	0.966755	0.400474	0.688807	0.877722
TRDMT1	184.81	-0.170099	0.424543	-0.400665	0.688667	0.877722
C4B_2	247.81	0.328161	0.819213	0.400582	0.688728	0.877722
KPNA6	2242.77	-0.0632584	0.157946	-0.400507	0.688783	0.877722
SMARCB1	4286.56	0.0782115	0.195335	0.400397	0.688864	0.877728
CSNK1D	7708.79	0.0747159	0.186643	0.400315	0.688925	0.877739
RPAP1	1492.36	-0.0546476	0.136653	-0.3999	0.68923	0.878062
ALDH7A1	6671.08	-0.136938	0.342886	-0.39937	0.689621	0.878433
IQGAP1	7081.2	0.0936322	0.234454	0.399363	0.689626	0.878433
WDR81	2707.69	0.114186	0.285985	0.399274	0.689691	0.87845
MAL2	118.844	-0.533966	1.33857	-0.398906	0.689962	0.878537
AC139677.2	327.539	-0.180138	0.451428	-0.39904	0.689864	0.878537
TOM1L1	393.021	0.179386	0.449702	0.3989	0.689967	0.878537
CCND2	10804.2	-0.155762	0.390299	-0.399083	0.689832	0.878537
ZFAND6	1796.43	-0.0903744	0.226879	-0.398338	0.690381	0.878998
DGKH	383.675	-0.179792	0.451521	-0.398192	0.690489	0.879069
DYNC2LI1	799.918	-0.0732081	0.183942	-0.397996	0.690633	0.879155
CLASRP	5600	-0.146444	0.367988	-0.397959	0.690661	0.879155
DYNC2H1	711.644	-0.338231	0.851346	-0.397289	0.691154	0.879632
GEM	619.947	-0.196082	0.493613	-0.397239	0.691191	0.879632
CDK5RAP2	3113.78	-0.165453	0.4165	-0.397247	0.691185	0.879632
ZNF485	113.036	0.122967	0.309873	0.396832	0.691491	0.879722
SUOX	1460.87	-0.0886308	0.22327	-0.396966	0.691392	0.879722
VSIG1	17.8411	-0.249075	0.627705	-0.396802	0.691514	0.879722
EVX1	7.65285	0.47524	1.19712	0.396986	0.691378	0.879722
ACSM2B	34.4721	-0.303605	0.765152	-0.39679	0.691522	0.879722
DR1	1486.82	0.106414	0.268563	0.396235	0.691932	0.880176
ZDHHC19	37.6744	0.286763	0.72442	0.395852	0.692214	0.880346
LY6G5B	1156.95	-0.112492	0.285463	-0.394069	0.69353	0.880346
SARDH	243.4	-0.29335	0.743475	-0.394566	0.693163	0.880346
GNGT2	156.108	-0.17901	0.45341	-0.394808	0.692985	0.880346
CCDC50	3144.53	-0.0997018	0.253091	-0.393936	0.693628	0.880346
MTRNR2L12	518415	-0.282051	0.713507	-0.395302	0.69262	0.880346
GLRA3	66.5251	-0.348163	0.882842	-0.394366	0.693311	0.880346
PLOD2	1511.55	-0.199789	0.506404	-0.394524	0.693194	0.880346
SGCZ	22.1383	0.526767	1.33694	0.39401	0.693573	0.880346
SPATA21	16.3259	-0.279529	0.706417	-0.3957	0.692327	0.880346
PNPLA1	7.11318	0.331375	0.837612	0.395619	0.692386	0.880346
ECHDC3	164.996	-0.145981	0.370121	-0.394413	0.693276	0.880346
ARRB2	6463.8	-0.100936	0.254959	-0.395891	0.692186	0.880346
STARD7	10901.1	0.0697503	0.176567	0.395036	0.692816	0.880346
PYROXD1	692.38	-0.0692751	0.17561	-0.394481	0.693226	0.880346
UBFD1	2040.98	0.1328	0.336686	0.394433	0.693261	0.880346
PCBD2	378.32	0.0952105	0.240846	0.395317	0.692609	0.880346
HORMAD2	10.0264	-0.248122	0.629438	-0.394197	0.693436	0.880346
PACS2	23756.1	-0.180353	0.457189	-0.394483	0.693224	0.880346
MIF4GD	1682.01	0.112182	0.284381	0.394478	0.693228	0.880346
JAKMIP2	1855.22	-0.169434	0.429758	-0.394255	0.693393	0.880346
REPIN1	6104.34	0.0964094	0.243917	0.395254	0.692655	0.880346
PRKRA	1695.43	0.0679008	0.171787	0.395261	0.69265	0.880346
NAPG	1619.69	-0.0449377	0.1139	-0.394536	0.693185	0.880346
PPARG	205.728	-0.159376	0.404183	-0.394316	0.693348	0.880346
SLC8A3	156.823	0.263775	0.667019	0.395453	0.692508	0.880346
TEX29	58.0747	0.30491	0.773113	0.394392	0.693291	0.880346
CLUL1	34.3893	-0.372264	0.944868	-0.393985	0.693592	0.880346
ST8SIA2	6.52712	-0.440728	1.11587	-0.394965	0.692869	0.880346
ALLC	31.6766	0.333705	0.844614	0.395098	0.692771	0.880346
CDC42	8991.79	-0.0779736	0.198025	-0.393755	0.693762	0.880449
AL157392.5	200.784	0.17092	0.434377	0.393484	0.693962	0.880638
PPIG	2222	-0.114724	0.291708	-0.393285	0.694109	0.880739
TMEM26	93.2665	0.211751	0.538486	0.393235	0.694146	0.880739
CDK18	21782.8	-0.213215	0.544104	-0.391864	0.695159	0.880939
PCDHA8	113.68	0.358108	0.913123	0.39218	0.694925	0.880939
MMEL1	140.214	0.292593	0.746677	0.39186	0.695162	0.880939
PARPBP	98.3163	-0.162139	0.413348	-0.392257	0.694868	0.880939
CENPF	1143.85	-0.282549	0.72053	-0.39214	0.694955	0.880939
GTF2F2	1454.46	0.105387	0.268462	0.392559	0.694645	0.880939
COTL1	10564.7	0.0956241	0.244226	0.391539	0.695399	0.880939
PHACTR2	518.435	-0.148969	0.379595	-0.392442	0.694732	0.880939
TMEM98	4223.29	0.207565	0.52971	0.391847	0.695171	0.880939
UNG	1547.53	-0.130003	0.331179	-0.392545	0.694655	0.880939
CC2D1A	4603.83	0.0800402	0.204348	0.391685	0.695291	0.880939
IQGAP2	1076.97	-0.21607	0.551694	-0.391649	0.695318	0.880939
ZNF696	405.999	-0.0989986	0.252269	-0.392432	0.694739	0.880939
SLC12A7	1683.31	0.163459	0.416335	0.392615	0.694604	0.880939
PRAM1	1151.35	0.152268	0.387889	0.392556	0.694647	0.880939
TCTE3	194.774	-0.144541	0.368058	-0.392713	0.694531	0.880939
CYP20A1	288.358	-0.0952644	0.242441	-0.392938	0.694365	0.880939
NACAD	9259.43	0.230095	0.5874	0.391718	0.695267	0.880939
ZDHHC14	3307.77	-0.158419	0.404594	-0.39155	0.695391	0.880939
AMY2A	31.5505	-0.539814	1.3773	-0.391936	0.695105	0.880939
CYP4F11	300.436	-0.17997	0.45964	-0.391545	0.695394	0.880939
GALC	2961.86	-0.144856	0.370146	-0.391348	0.69554	0.881052
ZC3H10	676.096	0.0779027	0.199116	0.391243	0.695618	0.881084
GSTT2B	805.678	-0.26315	0.673611	-0.390656	0.696052	0.881383
SH2D5	494.123	0.471854	1.20789	0.390643	0.696061	0.881383
NPIPA5	385.841	-0.182473	0.466863	-0.390848	0.695909	0.881383
ARMC2	291.625	-0.179436	0.459338	-0.390641	0.696062	0.881383
CAPN13	141.997	-0.336627	0.862081	-0.390482	0.69618	0.881467
NUDT21	2569.71	-0.116835	0.299516	-0.390079	0.696478	0.881778
HSD11B2	108.913	-0.252844	0.648728	-0.389754	0.696719	0.881851
CFAP100	192.118	0.301958	0.77481	0.389718	0.696745	0.881851
ADARB1	1003.55	-0.141129	0.362042	-0.389813	0.696675	0.881851
RIF1	1843.93	0.154336	0.395921	0.389816	0.696673	0.881851
MNT	1659	-0.092897	0.238576	-0.389381	0.696994	0.882101
MYH15	328.955	-0.157117	0.403616	-0.389274	0.697073	0.882135
MAFK	3674.24	0.145448	0.374027	0.388871	0.697372	0.88238
DLL4	333.557	0.241024	0.619736	0.388915	0.697339	0.88238
ZIM3	8.21457	0.388801	1.00002	0.388792	0.69743	0.882388
AC010132.3	1324.43	0.129816	0.333973	0.388701	0.697497	0.882407
TTC23	659.145	0.0519816	0.133875	0.388285	0.697805	0.88273
LCN15	66.4545	0.26187	0.674965	0.387975	0.698035	0.882912
WDR1	12836.2	-0.0870231	0.224333	-0.38792	0.698075	0.882912
ATP10D	663.265	-0.143647	0.37034	-0.387879	0.698106	0.882912
FBXO2	6173.57	0.22589	0.582489	0.387802	0.698162	0.882918
RNF152	610.206	-0.188256	0.485787	-0.387529	0.698365	0.883108
SORCS3	256.329	0.417162	1.07704	0.387321	0.698519	0.88317
PLA2G4D	22.7274	0.188079	0.485551	0.387352	0.698496	0.88317
ELFN1	337.996	0.251342	0.649118	0.387205	0.698604	0.883212
HVCN1	1072.65	-0.111762	0.288953	-0.386784	0.698916	0.88354
RYBP	1806.64	0.0882823	0.228674	0.386062	0.699451	0.883626
DUSP6	2825.08	0.212628	0.550412	0.386306	0.69927	0.883626
SLC20A2	7182.04	-0.177853	0.460017	-0.386622	0.699036	0.883626
DNAJC16	995.46	0.061534	0.159391	0.386057	0.699454	0.883626
TGIF2-RAB5IF	28.976	0.481838	1.24807	0.386066	0.699447	0.883626
ADGRG2	20.6961	-0.237852	0.615834	-0.386228	0.699328	0.883626
MCUR1	1838.79	-0.0910459	0.235656	-0.386352	0.699236	0.883626
BRINP3	646.138	-0.327333	0.847291	-0.386329	0.699253	0.883626
GSTA4	2076.65	-0.120161	0.31105	-0.386306	0.69927	0.883626
RAB35	2163.93	0.0893514	0.231642	0.385731	0.699696	0.883865
P4HA1	1265.69	0.154593	0.401062	0.385459	0.699897	0.883937
NIPSNAP3B	109.268	0.179624	0.465872	0.385565	0.699819	0.883937
KCNA4	45.9604	0.368661	0.956587	0.385392	0.699947	0.883937
C11orf95	1360.28	0.180473	0.468311	0.385371	0.699962	0.883937
STIMATE	1038.21	-0.080012	0.207692	-0.385243	0.700057	0.883991
CNST	755.324	0.14061	0.365441	0.384767	0.70041	0.88437
TMEM132D	68.3307	-0.804452	2.09138	-0.384652	0.700495	0.884412
SAE1	3134.94	0.0835929	0.217413	0.384489	0.700616	0.884498
PRKCD	2037.12	-0.164322	0.427554	-0.384331	0.700733	0.88458
ANTXR1	6385.31	-0.260668	0.678461	-0.384204	0.700827	0.884632
FBXO45	1172.94	0.0864843	0.225689	0.383201	0.701571	0.884654
CEMIP2	1194.18	-0.192114	0.502058	-0.382654	0.701977	0.884654
SLC6A20	57.9932	-0.175538	0.458855	-0.382557	0.702048	0.884654
PPP1R21	1674.45	-0.0782087	0.203641	-0.384052	0.70094	0.884654
SLC22A6	96.3602	-0.297417	0.776438	-0.383053	0.701681	0.884654
PLS1	126.249	0.234384	0.612639	0.382582	0.70203	0.884654
FAM228A	39.5878	-0.273537	0.712921	-0.383684	0.701212	0.884654
CERS1	14045.6	0.244209	0.636323	0.383782	0.70114	0.884654
SNX16	181.176	-0.160199	0.417507	-0.383705	0.701197	0.884654
KLRC4-KLRK1	22.1219	-0.261941	0.683858	-0.383035	0.701694	0.884654
ADIG	21.6675	0.297809	0.778461	0.382561	0.702045	0.884654
CDC42EP4	13430.2	-0.128822	0.335536	-0.383928	0.701032	0.884654
ZYG11A	26.2826	0.234999	0.614097	0.382674	0.701961	0.884654
BSDC1	4345.06	-0.0691338	0.180145	-0.383768	0.701151	0.884654
SMAD2	2544.46	-0.0673283	0.175572	-0.383479	0.701365	0.884654
SMARCD3	5229	0.101906	0.266071	0.383003	0.701718	0.884654
CAP1	12060.1	-0.0816303	0.213257	-0.382779	0.701883	0.884654
CNKSR1	228.087	0.207023	0.540467	0.383045	0.701687	0.884654
HSF2	677.397	0.0625841	0.163286	0.383279	0.701513	0.884654
ADAM15	6564.28	0.133673	0.349214	0.382782	0.701881	0.884654
SLITRK5	527.938	0.169484	0.442601	0.382927	0.701774	0.884654
SLC12A3	5.8988	-0.325575	0.850055	-0.383005	0.701716	0.884654
PDE10A	280.029	-0.218115	0.568556	-0.38363	0.701252	0.884654
OLA1	2396.69	-0.090186	0.236018	-0.382114	0.702377	0.884693
ENPP7	9.8839	-0.367348	0.961414	-0.382092	0.702393	0.884693
CCDC116	58.056	-0.215621	0.564126	-0.382221	0.702297	0.884693
LRRC41	3537.78	0.0885601	0.231718	0.382189	0.702321	0.884693
AKAP12	3233.57	0.239863	0.627261	0.382397	0.702167	0.884693
HOXA7	1091.86	0.196031	0.513028	0.382106	0.702383	0.884693
TBC1D24	1394.76	0.140746	0.36843	0.382015	0.70245	0.884699
CYS1	203.779	-0.290311	0.760379	-0.381797	0.702612	0.884836
IL17RB	2002.53	-0.12101	0.317281	-0.381396	0.702909	0.885124
TNFRSF13B	8.29676	0.382643	1.00339	0.381348	0.702945	0.885124
WNT3	442.308	-0.14344	0.376435	-0.381047	0.703168	0.885273
SERPINF2	206.286	-0.122404	0.321197	-0.381087	0.703139	0.885273
KIF21A	2827.25	-0.184483	0.484558	-0.380723	0.703409	0.88551
GPR45	5.80735	-0.582904	1.53199	-0.380488	0.703583	0.885664
ANGPTL5	4.21627	-0.505861	1.33012	-0.380312	0.703714	0.885762
CD2AP	578.767	-0.123434	0.324665	-0.380187	0.703807	0.885813
KLHDC8A	3710.1	0.220939	0.581594	0.379886	0.70403	0.886028
C15orf62	14.6804	0.389842	1.02689	0.379633	0.704218	0.886198
FAM227A	396.272	-0.154948	0.408352	-0.379447	0.704356	0.886306
OR52I1	34.6655	0.210996	0.556194	0.379357	0.704423	0.886325
STPG4	11.5218	0.237405	0.626193	0.379125	0.704595	0.886475
LATS2	625.383	-0.143725	0.379869	-0.378354	0.705168	0.886798
CACNA2D3	208.384	-0.306087	0.808445	-0.378612	0.704976	0.886798
OR2M3	287.063	0.164712	0.435744	0.378002	0.705429	0.886798
PHLPP2	733.373	-0.135771	0.358971	-0.378224	0.705264	0.886798
GPC1	7523	0.134249	0.355077	0.378084	0.705368	0.886798
ATG12	2051.56	0.0608757	0.161027	0.378047	0.705396	0.886798
ZNF182	528.884	-0.0719515	0.190321	-0.378053	0.705391	0.886798
MTAP	980.549	-0.0953512	0.252008	-0.378365	0.705159	0.886798
AP2A1	5298.24	0.0755105	0.199485	0.378527	0.705039	0.886798
COL5A2	2095.48	-0.24292	0.64248	-0.378098	0.705358	0.886798
SPDEF	23.849	-0.284391	0.751963	-0.378198	0.705284	0.886798
RSPH1	774.911	0.194005	0.513375	0.3779	0.705505	0.886827
LYRM2	2545.84	-0.0426884	0.112995	-0.37779	0.705587	0.886845
RALGAPB	2408.91	-0.0741233	0.196229	-0.37774	0.705624	0.886845
MTERF4	2200.18	0.0811639	0.214974	0.377553	0.705763	0.886954
TRERF1	414.815	-0.193036	0.511755	-0.377205	0.706021	0.887213
DDR1	42208.3	-0.142364	0.377673	-0.376949	0.706211	0.88738
MADCAM1	372.815	0.0842283	0.223485	0.376885	0.706259	0.88738
BCL2L2-PABPN1	195.284	-0.282992	0.751064	-0.376789	0.706331	0.887403
LCAT	1989.82	0.138592	0.368155	0.37645	0.706583	0.887524
TPRX1	6.08961	0.376625	1.00116	0.376191	0.706775	0.887524
PALM	7540.53	-0.241617	0.642054	-0.376319	0.706679	0.887524
GNAZ	3537.86	0.192029	0.510416	0.37622	0.706753	0.887524
TENM1	811.463	0.304045	0.808278	0.376165	0.706795	0.887524
TBC1D19	177.745	-0.238556	0.633707	-0.376445	0.706586	0.887524
P2RY8	299.714	-0.164162	0.436339	-0.376227	0.706748	0.887524
SOHLH2	197.738	0.264042	0.705061	0.374495	0.708036	0.888053
RUBCN	2470.25	-0.073339	0.195966	-0.374243	0.708224	0.888053
ARMC3	263.487	0.334912	0.892663	0.375184	0.707524	0.888053
CNTN1	4625.86	-0.261619	0.699169	-0.374185	0.708266	0.888053
TSC1	3233.98	-0.0681654	0.182115	-0.374299	0.708182	0.888053
LRRC28	510.759	-0.0744722	0.198966	-0.374295	0.708185	0.888053
TFAM	687.99	0.0676625	0.180534	0.374792	0.707815	0.888053
LRRN1	1855.98	-0.233927	0.62339	-0.375251	0.707474	0.888053
DALRD3	1174.59	0.0704309	0.188095	0.374443	0.708075	0.888053
PMS2	695.622	-0.119559	0.319129	-0.374642	0.707927	0.888053
INPP1	2817.65	0.141816	0.378395	0.374784	0.707821	0.888053
SCAMP5	4355.61	-0.152981	0.40864	-0.374366	0.708132	0.888053
KCP	114.445	0.215243	0.573853	0.375084	0.707598	0.888053
OR56A1	27.7476	-0.289912	0.773931	-0.374597	0.70796	0.888053
UNC13D	1445.7	0.121897	0.325192	0.374846	0.707775	0.888053
PDE6B	3117.99	-0.244104	0.650076	-0.375501	0.707288	0.888053
ZNF774	323.607	0.117475	0.313615	0.374583	0.707971	0.888053
HBQ1	17.5941	0.382723	1.02034	0.375092	0.707592	0.888053
EVC2	133.175	0.141627	0.378117	0.374557	0.70799	0.888053
SLC30A5	1076.36	-0.122638	0.327581	-0.374376	0.708125	0.888053
LETMD1	2250.7	-0.0395793	0.105884	-0.373797	0.708555	0.888074
EZH2	697.674	-0.150543	0.40288	-0.373668	0.708652	0.888074
MIB1	1455.89	-0.16276	0.435288	-0.373913	0.708469	0.888074
ABHD14A-ACY1	140.811	-0.123618	0.330748	-0.373753	0.708588	0.888074
SART3	2293.51	-0.058946	0.157615	-0.373988	0.708413	0.888074
RAB2B	1374.05	0.0629158	0.168311	0.373806	0.708548	0.888074
ST3GAL3	1102.87	-0.115361	0.308682	-0.373721	0.708612	0.888074
LIMD2	1158.79	0.127136	0.340488	0.373394	0.708855	0.888264
SRP54	2027.29	-0.0577524	0.154752	-0.373192	0.709006	0.888301
SLC9A7	812.553	0.153067	0.410198	0.373154	0.709034	0.888301
ZNF805	98.812	0.125084	0.335217	0.373142	0.709043	0.888301
SMIM10	513.343	0.117446	0.314877	0.372989	0.709156	0.888312
FGF22	133.024	0.339741	0.910764	0.373029	0.709127	0.888312
MFN1	1480.11	-0.0674365	0.180888	-0.372808	0.709291	0.888368
RNF208	1133.07	0.212709	0.570914	0.372576	0.709464	0.888368
C20orf144	18.2428	-0.218945	0.587601	-0.372608	0.709441	0.888368
C10orf53	9.56831	0.393128	1.05507	0.372609	0.70944	0.888368
AP3S1	1619.57	-0.107766	0.289188	-0.37265	0.709409	0.888368
ATRNL1	492.032	-0.25753	0.691672	-0.37233	0.709647	0.888441
PAQR9	7.5504	-0.575782	1.54643	-0.372331	0.709646	0.888441
RCAN2	2405.45	0.169381	0.454977	0.372286	0.70968	0.888441
HSPA1B	6455.93	0.172448	0.463624	0.371957	0.709925	0.888615
COL1A1	3151.85	-0.296226	0.796308	-0.371999	0.709893	0.888615
NUMBL	2419.22	-0.103361	0.278177	-0.371566	0.710216	0.888914
CCDC57	2120.15	0.0913331	0.245992	0.371285	0.710425	0.88911
AL133352.1	113.495	0.329693	0.888493	0.37107	0.710586	0.889136
TFAP2E	305.262	-0.180591	0.486709	-0.371045	0.710604	0.889136
ZNF600	233.22	0.161008	0.433857	0.371107	0.710558	0.889136
KIF3C	2451.13	-0.181752	0.490123	-0.370829	0.710765	0.889272
HDAC8	703.373	-0.0775414	0.209171	-0.370709	0.710855	0.889318
FAF2	2291.46	0.0568653	0.153473	0.370522	0.710993	0.889426
AC005837.2	6.44803	1.07688	2.90706	0.370436	0.711058	0.88944
AC010542.3	24.6896	-0.234451	0.633097	-0.370324	0.711141	0.889479
TLX2	6.60188	-0.528246	1.42731	-0.370098	0.711309	0.889492
TMEM74	90.1545	-0.228986	0.61853	-0.37021	0.711226	0.889492
TMEM47	2050.5	-0.23895	0.645537	-0.370156	0.711266	0.889492
ZIC2	713.124	-0.155327	0.419881	-0.369931	0.711434	0.889582
C4A	25899.1	-0.16285	0.440469	-0.369719	0.711592	0.889685
KDM2A	3895.54	0.0968056	0.261914	0.369608	0.711674	0.889685
TTLL9	1021.51	-0.227739	0.61605	-0.369677	0.711623	0.889685
GOLGA6D	12.1588	-0.524865	1.42101	-0.36936	0.711859	0.88985
RAB11A	4023.18	0.0737488	0.199733	0.369237	0.711951	0.889899
IL17D	2067.96	-0.195114	0.528892	-0.36891	0.712195	0.890103
SLCO4C1	5.74203	0.429158	1.16342	0.368877	0.71222	0.890103
AGPAT4	4942.18	-0.206006	0.558772	-0.368676	0.712369	0.890224
CDK3	957.381	-0.100025	0.271384	-0.368575	0.712444	0.890252
CYP51A1	3839.44	-0.0686972	0.186551	-0.36825	0.712687	0.89049
IFI44	2366.67	-0.102887	0.279601	-0.367977	0.712891	0.890678
MINDY1	1972.65	0.0933602	0.253884	0.367727	0.713077	0.890845
TMEM131L	499.662	0.0633949	0.172507	0.367491	0.713253	0.890958
TMEM230	5401.8	-0.0664672	0.180881	-0.367464	0.713273	0.890958
ERCC6L2	675.962	-0.136706	0.372127	-0.367365	0.713347	0.890985
RPS6KB1	1167.05	-0.0648754	0.176687	-0.367178	0.713486	0.891045
GPBP1	4435.77	0.0830624	0.226254	0.36712	0.71353	0.891045
ZNF660	245.587	-0.108168	0.294664	-0.367089	0.713553	0.891045
PAXBP1	2884.38	0.100228	0.273362	0.366649	0.713881	0.891199
TEX261	4401.8	0.0655594	0.178725	0.366816	0.713756	0.891199
KCNC1	523.801	-0.309526	0.844069	-0.366707	0.713837	0.891199
TEKT4	27.4387	-0.160226	0.437011	-0.36664	0.713888	0.891199
ZNF554	429.435	-0.0701805	0.191566	-0.366353	0.714102	0.891401
ARGFX	4.47279	-0.399869	1.09207	-0.366158	0.714247	0.891454
PCDH11Y	6.78139	0.474507	1.29592	0.366154	0.71425	0.891454
RNF38	1692.5	-0.199395	0.544807	-0.365992	0.714371	0.891492
SYT12	427.872	0.281912	0.770311	0.365972	0.714386	0.891492
CAMKK1	1194.01	-0.221496	0.605677	-0.3657	0.714589	0.891627
PPP1CC	5117.66	0.0697677	0.190786	0.365686	0.714599	0.891627
TUBA1A	107309	-0.158587	0.433986	-0.365419	0.714799	0.891627
C11orf49	2411.94	-0.20188	0.552672	-0.36528	0.714902	0.891627
ANKRD2	14.974	0.300829	0.823521	0.365296	0.714891	0.891627
SULT1C4	727.988	-0.247165	0.676627	-0.36529	0.714895	0.891627
EDEM1	1068.5	0.116706	0.319513	0.365262	0.714916	0.891627
ZNF569	322.136	-0.106331	0.290859	-0.365575	0.714682	0.891627
INSL6	6.53481	-0.49445	1.35413	-0.365143	0.715005	0.891672
POMT1	3297.97	0.109881	0.301081	0.364956	0.715144	0.89178
SLC16A6	238.331	-0.171893	0.471096	-0.36488	0.715201	0.891785
FBXL13	40.723	0.192411	0.527665	0.364646	0.715376	0.891805
C19orf54	1012.21	0.0539055	0.147811	0.364693	0.71534	0.891805
GAL3ST1	1905.64	0.335037	0.918483	0.364772	0.715281	0.891805
ZNHIT6	1475.15	0.098341	0.269799	0.364498	0.715487	0.891877
ARL3	1830.73	0.167414	0.459466	0.364365	0.715585	0.891935
SSPN	1885.53	-0.22509	0.618055	-0.36419	0.715716	0.892032
SLC2A4RG	2073.57	-0.126458	0.347428	-0.363984	0.71587	0.892158
EXD3	2004.44	0.141621	0.389378	0.36371	0.716074	0.892215
MEAF6	1701.71	-0.0754007	0.2073	-0.363727	0.716062	0.892215
FGFR4	239.992	-0.11681	0.321138	-0.363737	0.716054	0.892215
AL807752.7	30.5234	-0.415011	1.14219	-0.363347	0.716346	0.892383
GLIS2	1075.93	0.14303	0.393821	0.363185	0.716466	0.892383
ALG1L	18.6107	0.404744	1.11384	0.363377	0.716323	0.892383
CYP11A1	123.327	0.295171	0.812748	0.363177	0.716473	0.892383
MARCH7	1819.55	-0.0958739	0.263908	-0.363285	0.716392	0.892383
CCDC36	11.2706	-0.224428	0.618134	-0.363074	0.71655	0.892413
ZNF345	258.041	-0.1495	0.411934	-0.362922	0.716663	0.892445
TEP1	1449.26	-0.0888869	0.244937	-0.362897	0.716682	0.892445
ZBTB5	878.732	0.099535	0.274413	0.362719	0.716815	0.892489
AMN	27.9557	-0.275024	0.758546	-0.362567	0.716928	0.892489
ANO3	64.2926	-0.470936	1.29889	-0.362569	0.716927	0.892489
LHFPL3	854.427	-0.518519	1.43007	-0.362584	0.716915	0.892489
TMEM125	3577.82	0.358101	0.98847	0.362278	0.717144	0.892495
F10	22.07	0.29968	0.827007	0.362367	0.717078	0.892495
GDAP1L1	521.981	0.23836	0.657929	0.362289	0.717136	0.892495
NUDT4B	6.51282	-0.679833	1.87581	-0.362421	0.717037	0.892495
TTC5	541.58	0.105527	0.291376	0.362168	0.717227	0.892532
CCNK	2091.72	-0.0820782	0.226793	-0.361909	0.71742	0.892708
METTL14	937.331	-0.087667	0.242427	-0.361622	0.717634	0.892868
AJM1	1312.83	-0.231779	0.642338	-0.360836	0.718222	0.892868
OLFM3	53.3841	-0.413384	1.14479	-0.361101	0.718024	0.892868
ZNF181	801.98	-0.0408049	0.112957	-0.361242	0.717918	0.892868
ZNF30	277.431	0.0689011	0.190895	0.360937	0.718147	0.892868
ZSWIM2	6.22084	0.455984	1.264	0.360747	0.718289	0.892868
ACYP1	483.089	0.118904	0.329265	0.361118	0.718011	0.892868
LSMEM1	126.27	0.169468	0.469077	0.361279	0.717891	0.892868
POM121	4153.33	-0.0983787	0.272568	-0.360933	0.71815	0.892868
ZNF280B	167.179	-0.121217	0.335963	-0.360805	0.718245	0.892868
RTF2	7062.7	-0.07811	0.216328	-0.361072	0.718046	0.892868
DCAF4L1	47.4069	0.157876	0.436611	0.361594	0.717655	0.892868
UIMC1	892.531	0.0564145	0.15606	0.361491	0.717732	0.892868
GABPB1	444.846	0.131255	0.363376	0.36121	0.717942	0.892868
PAX7	10.7423	-0.533979	1.48194	-0.360325	0.718604	0.892972
MPC2	2702.27	0.0900921	0.250104	0.360218	0.718684	0.892972
C6orf223	40.7901	-0.481436	1.33526	-0.360557	0.718431	0.892972
AC008764.4	14.1061	-0.45763	1.27095	-0.360069	0.718796	0.892972
PRICKLE1	298.153	0.16107	0.447148	0.360217	0.718685	0.892972
CDK12	1381.67	-0.114736	0.318556	-0.360175	0.718716	0.892972
H2AFB1	4.70936	0.467002	1.29691	0.360087	0.718782	0.892972
ADAM21	11.8158	-0.425511	1.18175	-0.360069	0.718795	0.892972
ZNF630	142.796	0.0728049	0.202268	0.359943	0.71889	0.893024
WHAMM	737.635	0.0923266	0.256592	0.359819	0.718983	0.893073
SLITRK1	690.428	0.262732	0.73101	0.35941	0.719289	0.893256
SCML4	34.5954	0.26411	0.734832	0.359416	0.719284	0.893256
EPHA7	96.7157	0.35327	0.982727	0.359479	0.719237	0.893256
PIAS2	1582.07	0.0812792	0.226228	0.359281	0.719385	0.893311
PLD6	425.814	-0.114195	0.318306	-0.358757	0.719777	0.893384
ARID2	935.323	-0.139133	0.38864	-0.358	0.720343	0.893384
SLC9B1	66.6142	0.124787	0.348505	0.358063	0.720296	0.893384
LYPD8	14.8232	0.579222	1.61538	0.358567	0.719919	0.893384
MON1B	4196.62	0.0666248	0.185878	0.358433	0.72002	0.893384
UTP15	596.469	0.0902566	0.251396	0.359021	0.719579	0.893384
DPP6	1582.26	-0.193557	0.539136	-0.359014	0.719585	0.893384
SYNE2	2347.93	-0.186502	0.520547	-0.35828	0.720134	0.893384
COG1	2163.8	0.0969802	0.27075	0.358191	0.7202	0.893384
CHAF1B	407.643	0.0844222	0.235708	0.358165	0.72022	0.893384
SNX17	5057.53	0.0747143	0.208353	0.358594	0.719899	0.893384
ANKRD66	6.60573	-0.394179	1.09912	-0.358631	0.719871	0.893384
ERLEC1	2189.9	-0.0781584	0.218213	-0.358175	0.720213	0.893384
HBE1	4.17003	0.484113	1.34985	0.358643	0.719862	0.893384
PON2	16949.2	0.132951	0.370504	0.358838	0.719716	0.893384
GATA4	7.37107	0.652831	1.82301	0.358106	0.720264	0.893384
TREH	4.91195	0.433626	1.21	0.358367	0.720068	0.893384
ABCB7	893.532	-0.096566	0.270009	-0.35764	0.720613	0.893653
MARC2	930.237	-0.108069	0.302454	-0.357307	0.720862	0.893813
CBX5	7082.12	-0.118315	0.331177	-0.357256	0.7209	0.893813
METTL15	382.929	-0.0953763	0.266868	-0.357392	0.720799	0.893813
TSNAX-DISC1	32.4751	-0.263114	0.736778	-0.357114	0.721006	0.89386
C1orf116	14.5816	0.268542	0.752084	0.357064	0.721044	0.89386
CHRNA6	10.4029	-0.50267	1.40812	-0.356979	0.721107	0.893872
AC107959.5	6.63914	0.397681	1.11489	0.3567	0.721316	0.89403
IDNK	693.597	-0.117963	0.330736	-0.356668	0.72134	0.89403
RBFOX2	2588.05	-0.165587	0.464367	-0.356587	0.721401	0.89404
TMCO6	577.328	-0.0673656	0.189091	-0.35626	0.721645	0.894045
INA	533.253	-0.378592	1.06266	-0.356268	0.72164	0.894045
PPBP	5.96149	0.414456	1.16369	0.356157	0.721723	0.894045
SRSF4	4238.8	-0.0502853	0.141085	-0.356418	0.721527	0.894045
AL031708.1	59.3731	-0.368583	1.03447	-0.3563	0.721616	0.894045
SORBS3	6915.96	-0.0852179	0.239239	-0.356205	0.721687	0.894045
OAS3	2232.12	-0.139392	0.391623	-0.355935	0.72189	0.894106
CHRAC1	1241.52	0.105659	0.296877	0.355901	0.721915	0.894106
ZNF677	570.841	-0.157551	0.442709	-0.35588	0.72193	0.894106
ABHD17C	1085.28	-0.101178	0.284502	-0.355632	0.722116	0.894205
LCORL	441.692	-0.184469	0.518639	-0.35568	0.72208	0.894205
NACA	13261.6	0.0977767	0.275054	0.355482	0.722228	0.894278
HYDIN	638.666	0.192441	0.541662	0.355279	0.722381	0.894401
NSF	2266.11	-0.139535	0.393025	-0.355028	0.722568	0.894455
LXN	242.885	0.169089	0.476269	0.355028	0.722568	0.894455
KDM4B	2863.41	0.1	0.281683	0.355009	0.722583	0.894455
GART	1916.06	-0.103138	0.290684	-0.354813	0.722729	0.894505
MTPAP	623.33	-0.0899771	0.25356	-0.354854	0.722699	0.894505
GLB1	1721	-0.10771	0.303907	-0.354418	0.723026	0.89461
SLX4IP	532.709	-0.0783429	0.220942	-0.354585	0.7229	0.89461
IPO5	5615.92	0.0659109	0.185949	0.354457	0.722997	0.89461
CFAP221	282.47	-0.153309	0.43248	-0.354487	0.722974	0.89461
MT-CO3	1.25489e+06	-0.229334	0.647392	-0.354243	0.723157	0.894707
C8orf89	3.49718	-0.409935	1.15749	-0.354158	0.72322	0.89472
TMF1	1049.95	-0.106169	0.300245	-0.353609	0.723632	0.894902
SH3BP2	4741.73	0.118932	0.336304	0.353643	0.723606	0.894902
ZNF596	467.96	-0.088018	0.248893	-0.353638	0.723611	0.894902
PRR5L	1286.12	-0.143049	0.404391	-0.353741	0.723533	0.894902
PGAP1	858.594	0.192429	0.543952	0.353761	0.723518	0.894902
FARP2	1342.24	-0.112689	0.318846	-0.353428	0.723767	0.894938
RSRP1	5353.2	0.100809	0.285196	0.353472	0.723735	0.894938
METTL6	654.456	0.0682518	0.193344	0.353006	0.724084	0.895039
FGF14	152.776	0.387071	1.09601	0.353164	0.723966	0.895039
UQCRC2	2703.71	-0.0613252	0.173629	-0.353196	0.723941	0.895039
TBC1D3C	6.09011	-0.767928	2.1749	-0.353086	0.724024	0.895039
GJA1	29832.7	-0.174056	0.493126	-0.352965	0.724114	0.895039
HPDL	59.2895	-0.209003	0.59252	-0.352735	0.724287	0.895094
AL121758.1	12.8786	-0.876492	2.48513	-0.352695	0.724317	0.895094
ASB16	5.37002	-0.386905	1.09677	-0.352767	0.724263	0.895094
KCNH2	1297	0.14306	0.405727	0.352603	0.724386	0.895114
SLC25A51	544.482	0.0741127	0.210272	0.35246	0.724493	0.895115
EFHC2	261.822	-0.303786	0.861847	-0.352482	0.724477	0.895115
ASRGL1	4150.7	-0.13919	0.395275	-0.352135	0.724737	0.895291
DMAC2	1770.97	0.0566673	0.160928	0.352129	0.724742	0.895291
G6PC2	12.1165	0.376152	1.06846	0.352053	0.724799	0.895296
ANKDD1B	77.9296	0.332052	0.94349	0.35194	0.724883	0.895335
PCDH20	136.86	0.359048	1.02047	0.351845	0.724955	0.895358
ZNF783	1531.62	-0.0794613	0.226114	-0.351421	0.725272	0.895554
IST1	7371.83	0.0571798	0.162664	0.35152	0.725198	0.895554
TFCP2L1	350.83	0.131276	0.373513	0.351462	0.725242	0.895554
ONECUT2	175.635	0.201386	0.573988	0.350854	0.725698	0.895556
AANAT	16.5402	-0.215237	0.613098	-0.351064	0.725541	0.895556
PRSS54	6.531	0.409885	1.16761	0.351048	0.725552	0.895556
MSI1	1452.29	0.103143	0.293937	0.350901	0.725662	0.895556
BRS3	6.49683	0.673193	1.91766	0.351049	0.725552	0.895556
ZNF736	839.948	-0.186959	0.5322	-0.351295	0.725367	0.895556
C1QA	15701.7	0.158464	0.451546	0.350936	0.725636	0.895556
YBX1	19047.2	-0.102479	0.29176	-0.351244	0.725405	0.895556
CA11	6074.93	-0.275273	0.784788	-0.350761	0.725768	0.895576
NICN1	1005.72	-0.138732	0.395749	-0.350555	0.725922	0.895636
C11orf58	4134.06	-0.0687585	0.196117	-0.350599	0.725889	0.895636
AC011043.2	4.1586	-0.373184	1.07084	-0.348495	0.727468	0.895937
AC011841.1	4.1586	-0.373184	1.07084	-0.348495	0.727468	0.895937
CEP97	995.953	-0.148539	0.42603	-0.34866	0.727345	0.895937
NME9	180.162	0.288845	0.82964	0.348157	0.727722	0.895937
CHRM5	17.0264	-0.283098	0.812728	-0.348331	0.727591	0.895937
RDM1	35.0699	0.248181	0.71034	0.349384	0.726801	0.895937
ENG	5522.05	0.103698	0.296509	0.349728	0.726543	0.895937
ERC2	257.031	0.170285	0.489057	0.348191	0.727697	0.895937
PRPF18	395.723	0.0851556	0.243305	0.349996	0.726342	0.895937
RP1	15.661	-0.281879	0.805529	-0.34993	0.726391	0.895937
RBSN	2709.52	0.0845083	0.242791	0.34807	0.727788	0.895937
FAM135B	429.027	-0.231269	0.664263	-0.348158	0.727721	0.895937
PHTF1	752.478	-0.0953605	0.273068	-0.349219	0.726925	0.895937
BRD2	9263.41	-0.0920924	0.263323	-0.349731	0.726541	0.895937
CNTN2	28645.3	-0.253534	0.724488	-0.34995	0.726376	0.895937
FLNA	27592	0.166195	0.477518	0.34804	0.72781	0.895937
ALMS1	936.974	-0.179008	0.512938	-0.348985	0.727101	0.895937
RXYLT1	655.129	-0.0595809	0.170603	-0.349237	0.726911	0.895937
CTH	155.374	-0.240022	0.688493	-0.34862	0.727375	0.895937
AL928654.3	10.6659	-0.383974	1.09755	-0.349847	0.726454	0.895937
MPP1	2388.91	0.0818856	0.234895	0.348606	0.727385	0.895937
SPIN3	1138.21	-0.118815	0.339876	-0.349584	0.726651	0.895937
AGER	737.044	0.108924	0.312265	0.34882	0.727224	0.895937
GGT2	3.36872	-0.503102	1.43843	-0.349759	0.72652	0.895937
C22orf31	32.5531	0.27477	0.788927	0.348283	0.727627	0.895937
KCNH7	56.131	0.38965	1.11951	0.348054	0.7278	0.895937
SMG6	2778.3	-0.044033	0.126312	-0.348605	0.727386	0.895937
SLC22A9	13.484	0.278827	0.797879	0.34946	0.726744	0.895937
HS3ST1	270.377	-0.13193	0.378991	-0.348109	0.727758	0.895937
AC005520.1	58.5955	-0.256944	0.736298	-0.348968	0.727114	0.895937
RPGR	682.502	-0.09589	0.274523	-0.349297	0.726866	0.895937
SCLY	722.587	-0.12616	0.362787	-0.347752	0.728026	0.896073
ATCAY	1403.41	0.34139	0.981583	0.347795	0.727994	0.896073
ITGAX	5487.92	-0.139813	0.402203	-0.347618	0.728127	0.896132
SLC26A11	1295.87	0.0721316	0.207683	0.347315	0.728355	0.896347
UBAC1	2860.87	0.0819159	0.236135	0.346902	0.728665	0.896413
ZNF839	978.604	-0.0673929	0.194304	-0.346842	0.72871	0.896413
OR14I1	3.3133	-1.01688	2.93041	-0.347009	0.728584	0.896413
TACC3	1334.99	-0.0922033	0.265854	-0.34682	0.728727	0.896413
LIN9	139.619	-0.1952	0.562392	-0.347088	0.728525	0.896413
C1GALT1C1L	98.6869	-0.0728713	0.210102	-0.346838	0.728713	0.896413
CUL4B	2424.84	-0.060012	0.173114	-0.346661	0.728846	0.896495
ACRBP	187.644	0.131936	0.381212	0.346096	0.72927	0.896731
SPC25	154.288	-0.258836	0.747975	-0.346049	0.729306	0.896731
TMEM237	1277.64	-0.0965122	0.27874	-0.346245	0.729159	0.896731
COLQ	436.053	-0.110158	0.318264	-0.34612	0.729253	0.896731
MYNN	593.12	0.0766524	0.221596	0.345911	0.72941	0.896731
CDH10	1040.59	0.28612	0.827016	0.345967	0.729368	0.896731
MED8	1393.79	0.0968902	0.280084	0.345933	0.729393	0.896731
PABPC4L	24.4979	0.288072	0.833626	0.345565	0.72967	0.896985
LRRC26	9.17319	0.561961	1.62668	0.345466	0.729744	0.897012
ERG28	1444.7	0.0663144	0.192018	0.345355	0.729827	0.897048
UST	1408.72	-0.239921	0.695063	-0.345179	0.72996	0.897146
ERMN	25582.8	-0.269898	0.783281	-0.344574	0.730415	0.89764
PHKG1	1433.14	-0.127929	0.371421	-0.34443	0.730523	0.897708
FAM234A	4737.26	0.0902899	0.262233	0.344312	0.730611	0.897751
SSX2IP	906.594	0.13642	0.396299	0.344235	0.73067	0.897757
ZXDB	428.787	0.11846	0.344232	0.344129	0.73075	0.89779
DPYS	11.1337	0.306074	0.891078	0.343487	0.731232	0.897942
ENO4	89.5824	-0.282762	0.823422	-0.343399	0.731298	0.897942
UBE2A	2954.24	0.0924229	0.269008	0.343569	0.731171	0.897942
ABCA1	4385.99	0.216827	0.630993	0.343628	0.731126	0.897942
CBX6	6135.42	-0.171104	0.497749	-0.343755	0.731031	0.897942
NINJ2	1758.76	-0.304756	0.886927	-0.343609	0.731141	0.897942
CENPJ	654.026	0.0757308	0.220231	0.343869	0.730945	0.897942
ZDHHC22	696.764	-0.177912	0.518012	-0.343451	0.731259	0.897942
ZNF860	15.6936	0.344366	1.00311	0.343298	0.731374	0.897969
RSPRY1	1383.28	0.0774809	0.225788	0.343157	0.73148	0.897969
ACCS	1273.41	0.0960469	0.279884	0.343167	0.731473	0.897969
C1orf226	663.358	-0.178265	0.51973	-0.342995	0.731603	0.897973
PRSS3	66.6295	0.393557	1.14725	0.343045	0.731565	0.897973
TRIL	4320.52	-0.22216	0.647805	-0.342942	0.731642	0.897973
POU2F1	1465.4	-0.154722	0.451875	-0.342399	0.732051	0.898078
AXDND1	13.4678	-0.315529	0.921297	-0.342483	0.731987	0.898078
SH3GL2	767.114	0.291491	0.851103	0.342486	0.731985	0.898078
VHL	1140.34	-0.141816	0.414326	-0.342282	0.732139	0.898078
TMEM200B	73.4302	-0.239251	0.698466	-0.342538	0.731946	0.898078
GPAT2	324.431	-0.156901	0.458068	-0.342529	0.731953	0.898078
FSD1	1016.32	-0.163731	0.478376	-0.342263	0.732153	0.898078
B3GNT6	6.7636	-0.393958	1.15059	-0.342397	0.732052	0.898078
DCAF10	898.21	-0.0567465	0.165888	-0.342076	0.732293	0.89812
CD3E	152.171	0.200418	0.585774	0.342142	0.732244	0.89812
WDR19	1654.91	-0.159002	0.465006	-0.341935	0.7324	0.898185
CNTNAP5	33.6381	-0.293157	0.857715	-0.341789	0.73251	0.89819
DNASE2B	34.2685	-0.254107	0.743373	-0.34183	0.732479	0.89819
PAMR1	1869.25	-0.128122	0.374957	-0.341698	0.732578	0.898208
PITX3	4.18553	0.423431	1.23952	0.341609	0.732645	0.89822
NFKB1	1187.94	-0.0798265	0.233771	-0.341473	0.732747	0.89822
NAP1L5	920.232	0.130014	0.380737	0.34148	0.732742	0.89822
PDGFB	1479.78	-0.118419	0.347237	-0.341031	0.73308	0.898498
ARHGEF2	9772.16	0.126546	0.371047	0.341052	0.733064	0.898498
SLC36A2	9.37165	-0.259039	0.759978	-0.340851	0.733216	0.898599
ESRRG	254.511	0.365008	1.07178	0.340562	0.733433	0.898634
TSPYL5	631.797	-0.108794	0.319414	-0.340606	0.7334	0.898634
CNOT4	1408.32	-0.108949	0.319939	-0.340531	0.733457	0.898634
ZNF548	832.572	0.117564	0.345159	0.340608	0.733399	0.898634
DDAH2	3237.57	0.0938439	0.276003	0.340011	0.733849	0.898983
DSG3	6.64772	0.289044	0.850038	0.340036	0.733829	0.898983
SYT9	881.47	-0.213799	0.629429	-0.339672	0.734103	0.899165
DLX6	276.024	-0.249856	0.735517	-0.339701	0.734082	0.899165
LYNX1	5113.22	0.135357	0.398978	0.339258	0.734416	0.899482
TSPAN11	1613.21	0.161915	0.477553	0.339051	0.734571	0.899608
ELL2	3335.07	-0.0799378	0.235876	-0.338898	0.734686	0.899618
KAT6B	1535.05	-0.199432	0.588383	-0.33895	0.734647	0.899618
RBMS3	541.368	-0.192226	0.56756	-0.338688	0.734845	0.899682
ACKR3	1596.04	-0.188633	0.556835	-0.338758	0.734792	0.899682
GIT1	7808.2	0.113253	0.334722	0.33835	0.735099	0.899863
AFF2	74.2419	-0.332479	0.982557	-0.338381	0.735076	0.899863
CNOT7	2335.76	-0.087074	0.257484	-0.338173	0.735233	0.899961
SYT7	1200.55	-0.33921	1.00355	-0.33801	0.735356	0.900046
ADGRE3	4.47223	0.244901	0.725008	0.33779	0.735521	0.900119
CHP1	2819.23	0.0770849	0.228191	0.337809	0.735507	0.900119
FNDC3B	1004.38	-0.173475	0.514919	-0.336898	0.736193	0.90055
NLRP11	5.73153	-0.26883	0.797849	-0.336943	0.73616	0.90055
OR7G2	12.752	-0.219894	0.652187	-0.337164	0.735994	0.90055
REST	830.227	-0.101989	0.302473	-0.337183	0.735979	0.90055
CDC23	1320.6	-0.0939389	0.278822	-0.336914	0.736182	0.90055
AC275401.1	6.92944	-0.392192	1.16353	-0.337071	0.736063	0.90055
CMIP	3258.11	-0.125141	0.371609	-0.336755	0.736302	0.900617
MESP2	8.734	0.309323	0.918755	0.336676	0.736361	0.900625
TSPAN10	145.131	-0.21881	0.650443	-0.336402	0.736568	0.900747
KLK6	12051.2	0.248262	0.737925	0.336432	0.736545	0.900747
TTC30B	412.171	0.137824	0.409812	0.33631	0.736637	0.900766
CFAP99	128.299	0.275706	0.820372	0.336075	0.736814	0.900853
PRSS53	433.134	-0.109795	0.326677	-0.336096	0.736798	0.900853
GABRB1	122.997	-0.250383	0.746155	-0.335564	0.737199	0.901259
ARHGEF25	6652.06	0.144697	0.431985	0.334957	0.737657	0.901688
NBPF20	555.023	-0.164447	0.490851	-0.335024	0.737607	0.901688
WFDC1	1000.48	0.283813	0.847734	0.33479	0.737784	0.901712
NRP1	2276.82	-0.214704	0.641296	-0.334796	0.737779	0.901712
GABRB2	222.534	-0.452835	1.35338	-0.334595	0.737931	0.901827
CLEC1A	201.451	0.182299	0.54495	0.334524	0.737984	0.901827
NCOA5	2005.59	-0.0611691	0.182974	-0.334305	0.738149	0.901963
CNTF	159.364	0.235545	0.705068	0.334074	0.738323	0.90198
AC011499.1	21.7813	-0.368892	1.10395	-0.334155	0.738263	0.90198
PIGG	2524	-0.0655894	0.196329	-0.334078	0.73832	0.90198
RNASE6	1096.47	-0.119905	0.359062	-0.333938	0.738426	0.902041
DPEP3	20.1922	0.253112	0.758809	0.333565	0.738708	0.902043
PLAC9	229.888	0.229788	0.68842	0.33379	0.738538	0.902043
DCAKD	2521.89	0.0571924	0.171398	0.333683	0.738619	0.902043
LYNX1-SLURP2	22.7887	-0.215458	0.645971	-0.333541	0.738726	0.902043
PLEKHG4B	149.825	-0.264672	0.793767	-0.333438	0.738803	0.902043
CPT1B	1668.85	0.111059	0.33302	0.333491	0.738764	0.902043
BRD9	2299.89	0.0785748	0.235615	0.333489	0.738765	0.902043
OR10H5	30.8619	0.165413	0.496185	0.33337	0.738855	0.902043
GRB2	7883.91	-0.0728588	0.218697	-0.33315	0.739021	0.90205
TANGO6	637.964	0.0527679	0.158389	0.333154	0.739018	0.90205
AGK	1091.28	-0.12139	0.364304	-0.333212	0.738974	0.90205
VTCN1	6.27855	0.293364	0.881187	0.332919	0.739196	0.90208
ZBED1	2289.01	0.052424	0.157474	0.332905	0.739206	0.90208
KCMF1	1746	0.0809286	0.243011	0.333024	0.739116	0.90208
RIDA	1376.3	-0.122319	0.368119	-0.332282	0.739676	0.90229
MARK1	609.505	-0.127133	0.382526	-0.332352	0.739623	0.90229
PSPC1	1891.31	0.0498768	0.150143	0.332196	0.739741	0.90229
TRHDE	64.7413	-0.343889	1.03524	-0.332182	0.739752	0.90229
TRIB2	4578.39	0.129799	0.390633	0.33228	0.739678	0.90229
FGF9	195.694	-0.193291	0.581684	-0.332296	0.739666	0.90229
CAGE1	5.06109	-0.38936	1.17197	-0.332226	0.739718	0.90229
ELAVL2	237.12	0.252537	0.76053	0.332053	0.739849	0.902343
PRICKLE2	1134.02	-0.122279	0.368616	-0.331726	0.740096	0.902515
ZNF131	983.11	-0.0831809	0.250748	-0.331732	0.740092	0.902515
PPP1CB	9083	0.152391	0.459494	0.33165	0.740153	0.902519
TMEM8B	2414.61	-0.133647	0.403339	-0.33135	0.74038	0.9026
CHL1	3937.07	-0.26238	0.791773	-0.331383	0.740355	0.9026
LYPD6	308.398	-0.255707	0.771606	-0.331396	0.740345	0.9026
USP2	2417.63	-0.110104	0.332434	-0.331206	0.740489	0.902668
PDE12	952.875	0.049753	0.150326	0.330967	0.740669	0.902685
C9orf85	471.186	-0.0849873	0.257163	-0.33048	0.741037	0.902685
MSL2	993.439	-0.0627281	0.189526	-0.330974	0.740664	0.902685
RNASEL	471.038	-0.100238	0.303262	-0.330532	0.740998	0.902685
GBX2	87.0806	-0.138225	0.417816	-0.330827	0.740775	0.902685
TPH2	45.0149	-0.186154	0.562691	-0.330827	0.740775	0.902685
ALOX5	2167.86	-0.118419	0.35804	-0.330742	0.740839	0.902685
AL136295.4	12.7078	-0.585208	1.77065	-0.330505	0.741018	0.902685
CPT1A	2235.51	-0.113963	0.344804	-0.330514	0.741011	0.902685
AL136295.12	12.7078	-0.585208	1.77065	-0.330505	0.741018	0.902685
ZBED6	862.955	-0.305991	0.926217	-0.330366	0.741123	0.902725
FGFBP3	515.629	-0.113821	0.344732	-0.330173	0.741269	0.902777
SYT11	20500.7	-0.112717	0.341461	-0.330102	0.741323	0.902777
NKAPD1	1224.08	0.0587371	0.177977	0.330027	0.74138	0.902777
SLC8A1	1378.55	-0.170545	0.516725	-0.33005	0.741362	0.902777
TFAP2C	20.9863	-0.235923	0.71519	-0.329874	0.741495	0.902852
IRF8	1038.26	0.0920234	0.279043	0.329782	0.741565	0.902872
EMX2	1329.65	-0.194546	0.590367	-0.329533	0.741753	0.903036
BCAT2	1578.32	0.0844985	0.256746	0.329113	0.74207	0.903357
GUCY1A2	462.22	-0.250442	0.761305	-0.328964	0.742183	0.90343
L2HGDH	596.316	0.0706639	0.21486	0.328883	0.742244	0.903439
RELL1	260.882	-0.194515	0.592785	-0.328137	0.742808	0.90393
DDTL	50.4455	0.191444	0.583327	0.328193	0.742766	0.90393
EPHX4	74.6829	-0.266645	0.812507	-0.328176	0.742779	0.90393
PSTK	287.59	0.130326	0.397704	0.327696	0.743141	0.904067
TAF1C	6710.02	-0.0691965	0.211201	-0.327634	0.743188	0.904067
SLC7A6	1215.85	0.136595	0.416701	0.3278	0.743063	0.904067
GLDN	4913.36	0.22713	0.693233	0.327639	0.743185	0.904067
SMOC1	2245.17	0.241215	0.736014	0.327731	0.743115	0.904067
SLC33A1	708.864	-0.0989505	0.302182	-0.327454	0.743325	0.904168
ZNF92	622.844	-0.170887	0.522157	-0.327271	0.743463	0.904271
GLMN	249.375	-0.079962	0.244426	-0.327142	0.74356	0.904324
SKA1	105.461	-0.256988	0.786714	-0.32666	0.743925	0.90448
UTF1	5.85409	0.536136	1.64147	0.326619	0.743956	0.90448
ZNF587	829.98	-0.106319	0.325308	-0.326827	0.743799	0.90448
MEGF8	6395.81	-0.108492	0.332164	-0.326621	0.743954	0.90448
TBC1D17	4916.32	0.0951878	0.291193	0.326889	0.743752	0.90448
ANKRD35	979.959	0.17427	0.535041	0.325713	0.744642	0.904728
CLSTN3	2173.43	0.160292	0.49176	0.325956	0.744458	0.904728
IFIT5	1165.32	0.0789602	0.24238	0.32577	0.744598	0.904728
ADD2	1740.69	0.174618	0.536059	0.325743	0.744619	0.904728
SLC25A40	532.596	-0.135822	0.416668	-0.325973	0.744445	0.904728
NOA1	1275.59	-0.0952147	0.292106	-0.32596	0.744455	0.904728
ZNF197	775.482	0.0737224	0.22621	0.325902	0.744498	0.904728
AP003108.2	484.756	0.10459	0.320833	0.325993	0.744429	0.904728
ZNF773	348.718	-0.0599198	0.183908	-0.325814	0.744565	0.904728
EDA2R	463.458	0.116708	0.358469	0.325572	0.744748	0.904792
RAPGEF3	5712.48	-0.191185	0.588296	-0.324981	0.745195	0.904936
RASSF9	104.207	0.198675	0.610874	0.325231	0.745006	0.904936
RCAN3	547.163	-0.139393	0.429029	-0.324904	0.745254	0.904936
HTATSF1	5833.02	-0.0736114	0.226504	-0.324989	0.745189	0.904936
VILL	649.131	0.146491	0.450951	0.32485	0.745295	0.904936
DDX6	4839.95	-0.0632015	0.194502	-0.324939	0.745227	0.904936
KCNK3	134.354	-0.286939	0.882511	-0.32514	0.745075	0.904936
AHCYL2	4491.26	-0.222061	0.683504	-0.324887	0.745267	0.904936
METTL25	190.673	0.108866	0.335353	0.324631	0.74546	0.904942
FBXW12	18.0335	-0.232415	0.715638	-0.324766	0.745358	0.904942
RANBP6	937.845	-0.076338	0.235106	-0.324697	0.745411	0.904942
ERLIN2	194.446	-0.155247	0.479417	-0.323825	0.746071	0.904974
TCP10	8.29428	-0.191359	0.592797	-0.322806	0.746842	0.904974
TBC1D13	2539.07	0.0976675	0.302108	0.323287	0.746478	0.904974
SLC9A5	248.323	-0.167945	0.518226	-0.324076	0.74588	0.904974
RDH12	28.5911	0.279074	0.867	0.321885	0.74754	0.904974
PTPRQ	15.823	-0.318928	0.983369	-0.324322	0.745694	0.904974
PIH1D3	4.96736	-0.354823	1.09916	-0.322814	0.746836	0.904974
C1QTNF8	25.9311	0.291729	0.904894	0.322391	0.747157	0.904974
SCUBE1	34.5215	0.159753	0.493654	0.323613	0.746231	0.904974
DMRTC2	3.19898	-0.392853	1.21862	-0.322374	0.747169	0.904974
ZHX3	4839.14	-0.166015	0.512733	-0.323784	0.746101	0.904974
MAS1	24.5082	-0.333336	1.03251	-0.322842	0.746815	0.904974
DGCR6	1019.81	0.0870609	0.270369	0.322008	0.747447	0.904974
IPO8	2010.76	0.0597862	0.185052	0.323078	0.746636	0.904974
CES5A	16.7569	0.311675	0.962657	0.323766	0.746115	0.904974
CARNS1	26738	-0.249637	0.769494	-0.324417	0.745622	0.904974
LHPP	14556.1	0.250495	0.777378	0.322231	0.747278	0.904974
PRPF38A	2759.1	0.0638064	0.197489	0.323088	0.746628	0.904974
AIF1L	19138.6	-0.202375	0.627356	-0.322583	0.747011	0.904974
TNFSF14	340.418	0.229318	0.709563	0.323182	0.746557	0.904974
PLA2R1	477.639	0.213429	0.663149	0.321841	0.747573	0.904974
TMED5	2090.2	-0.122346	0.379372	-0.322495	0.747078	0.904974
C6orf163	41.1098	0.191249	0.593509	0.322235	0.747275	0.904974
NKPD1	39.6679	0.208299	0.645086	0.322901	0.74677	0.904974
ABCC12	20.1843	0.482345	1.49661	0.322291	0.747232	0.904974
ZNF626	503.934	-0.158163	0.491436	-0.321838	0.747575	0.904974
THAP6	517.107	0.094496	0.292108	0.323496	0.746319	0.904974
CD82	4754.51	-0.102676	0.318326	-0.322551	0.747036	0.904974
AFTPH	1105.77	0.0607727	0.188283	0.322773	0.746868	0.904974
AHCYL1	19698.8	0.13968	0.430599	0.324386	0.745646	0.904974
RAMP3	699.247	-0.0739427	0.229517	-0.322167	0.747326	0.904974
SMPDL3A	471.74	-0.133437	0.414032	-0.322288	0.747235	0.904974
UNC50	1625.71	0.068622	0.212418	0.323051	0.746656	0.904974
WBP2	18570.3	0.0740841	0.22904	0.323455	0.746351	0.904974
LMNB1	1188.02	-0.200612	0.620437	-0.32334	0.746438	0.904974
GPT2	5646.16	-0.145962	0.450691	-0.323862	0.746043	0.904974
GPC6	294.57	-0.278959	0.866684	-0.32187	0.747552	0.904974
HNRNPM	9316.59	0.0782028	0.242931	0.321913	0.747519	0.904974
THEGL	13.0783	-0.318364	0.987415	-0.322422	0.747133	0.904974
ARL5C	12.0067	0.39649	1.23258	0.321674	0.7477	0.904995
NLGN4Y	4.0226	-0.573415	1.78246	-0.321699	0.747681	0.904995
BRD4	4140.63	-0.0538497	0.167595	-0.321309	0.747977	0.905034
SLC38A8	8.31659	0.273955	0.852705	0.321278	0.748	0.905034
SNTB2	711.903	0.0928328	0.288816	0.321425	0.747888	0.905034
NFYC	2406.87	0.0582381	0.181263	0.321291	0.74799	0.905034
SFTA3	7.29167	0.49284	1.5328	0.32153	0.747809	0.905034
DCLRE1C	234.27	-0.0938108	0.292093	-0.321168	0.748083	0.90507
SIM1	17.9464	0.358011	1.11601	0.320795	0.748366	0.905347
LZTS2	7070.48	0.13878	0.432892	0.320589	0.748522	0.905406
GRM7	211.361	-0.262417	0.81841	-0.320642	0.748482	0.905406
GDF6	22.1282	-0.248945	0.776994	-0.320395	0.748669	0.905414
RIBC1	305.603	0.199107	0.621831	0.320195	0.74882	0.905414
PAK5	121.147	0.276446	0.863415	0.320177	0.748834	0.905414
MED21	628.565	0.0803059	0.250692	0.320337	0.748713	0.905414
EXD1	8.27567	0.187535	0.585759	0.320157	0.74885	0.905414
CNKSR2	715.62	-0.147922	0.461747	-0.320353	0.748701	0.905414
AP001931.1	7.40096	0.424006	1.32546	0.319893	0.749049	0.90559
WNT16	7.24909	-0.402596	1.25927	-0.319706	0.749191	0.905697
CBR1	14123	0.15424	0.482775	0.319487	0.749357	0.905833
AGGF1	1657.2	-0.0809859	0.253667	-0.319261	0.749528	0.905975
CCL27	67.3842	0.115578	0.362113	0.319176	0.749593	0.905988
CD3G	31.4314	0.174466	0.547055	0.318918	0.749789	0.906107
TBX1	29.2593	-0.24044	0.754122	-0.318834	0.749852	0.906107
USH1C	1662.93	0.261777	0.821026	0.318841	0.749847	0.906107
ZNF792	153.157	-0.114383	0.358835	-0.318761	0.749908	0.90611
RRM1	1992.21	0.0677252	0.212812	0.318239	0.750303	0.906458
DAPK2	1245.26	0.180235	0.566352	0.318239	0.750304	0.906458
HOXD12	12.9679	-0.386563	1.21541	-0.318052	0.750445	0.906492
ZNF761	486.828	-0.124092	0.390174	-0.318043	0.750452	0.906492
SAMD9	651.336	0.137328	0.431862	0.31799	0.750493	0.906492
ZNF235	231.447	-0.101193	0.318476	-0.31774	0.750682	0.906656
MIS12	1020.67	-0.0607267	0.191359	-0.317345	0.750982	0.906856
ALG12	1306.35	0.0662003	0.208579	0.317387	0.75095	0.906856
PRRG3	162.932	0.24978	0.787183	0.317309	0.751009	0.906856
GAP43	7291.95	-0.161128	0.508444	-0.316903	0.751317	0.906924
MICAL2	834.691	0.184941	0.583174	0.317129	0.751146	0.906924
EDC3	1412.93	0.0568037	0.179193	0.316998	0.751245	0.906924
SLC22A16	40.7395	0.1255	0.395928	0.316977	0.751261	0.906924
MYOT	296.165	-0.199417	0.629312	-0.316882	0.751333	0.906924
AC011511.1	294.419	0.0771674	0.243701	0.316648	0.751511	0.906963
KCTD4	411.183	0.213339	0.673786	0.316627	0.751526	0.906963
EXOSC10	4655.89	-0.059967	0.189377	-0.316654	0.751506	0.906963
UBE2O	2113.28	-0.0664703	0.210142	-0.31631	0.751767	0.907059
NHSL2	385.414	-0.14539	0.45957	-0.316361	0.751728	0.907059
PUM1	2938.01	-0.100618	0.318022	-0.316386	0.751709	0.907059
NLRP2	114.666	-0.0980049	0.309944	-0.316202	0.751849	0.907093
F2	3.54598	-0.456555	1.44573	-0.315795	0.752158	0.907307
DCUN1D1	1383.47	0.0647704	0.205558	0.315096	0.752689	0.907307
MAGED1	12727.3	-0.0988345	0.313468	-0.315293	0.752539	0.907307
PCDHAC2	263.153	-0.206662	0.656209	-0.314933	0.752812	0.907307
MED26	678.406	-0.0642365	0.204336	-0.314367	0.753243	0.907307
MRPL3	2019.12	-0.0780811	0.247276	-0.315764	0.752181	0.907307
AQP6	257.575	-0.211081	0.668854	-0.315586	0.752317	0.907307
ECEL1	9.95871	0.416429	1.32399	0.314527	0.753121	0.907307
PCDH15	109.315	-0.322796	1.02511	-0.314891	0.752845	0.907307
REEP4	1093.1	0.0927825	0.294681	0.314857	0.75287	0.907307
SLC5A3	560.421	0.172781	0.547853	0.315378	0.752475	0.907307
SERPINF1	1870.81	0.112551	0.357864	0.314509	0.753135	0.907307
FNTB	2944.89	-0.145477	0.462556	-0.314506	0.753137	0.907307
SAGE1	11.1464	0.521853	1.65662	0.315011	0.752753	0.907307
GBE1	998.981	-0.19469	0.619303	-0.31437	0.75324	0.907307
SYPL1	2885.83	-0.0991787	0.314882	-0.314971	0.752784	0.907307
HS3ST3A1	84.7306	-0.279284	0.887668	-0.314626	0.753045	0.907307
KLB	9.09704	-0.251886	0.80129	-0.314351	0.753254	0.907307
ADCY4	781.075	0.178553	0.566538	0.315166	0.752636	0.907307
LRRC4B	5484.97	0.125667	0.398744	0.315158	0.752642	0.907307
PDIA3	11699.7	0.073011	0.23205	0.314635	0.753039	0.907307
ASMTL	1395.28	-0.121004	0.384945	-0.314342	0.753261	0.907307
AC008393.2	157.113	0.91108	2.88623	0.315665	0.752257	0.907307
FIGNL2	75.9505	0.15292	0.486793	0.314139	0.753416	0.907428
GPR162	1859.15	0.157638	0.501982	0.31403	0.753498	0.907463
LFNG	4331.96	0.128193	0.408318	0.313953	0.753556	0.907468
SNRNP27	1627.19	0.0811144	0.258719	0.313523	0.753883	0.907797
CDR2L	2957.06	-0.143423	0.457704	-0.313353	0.754013	0.907888
SP8	192.223	0.233364	0.74518	0.313165	0.754155	0.907931
DMRTA1	45.0652	0.162432	0.518669	0.31317	0.754152	0.907931
CCDC149	952.775	-0.081118	0.259191	-0.312967	0.754306	0.908047
TRIM8	7639.46	0.095238	0.304589	0.312677	0.754526	0.908248
STAC3	677.889	0.125351	0.401093	0.312523	0.754643	0.908259
RNFT2	765.664	0.107751	0.344766	0.312533	0.754636	0.908259
EGFL8	1406.28	0.0964394	0.308823	0.31228	0.754828	0.908371
DOLPP1	1070.71	-0.104481	0.334717	-0.312149	0.754928	0.908371
ZNF530	246.939	-0.0675582	0.216451	-0.312118	0.754951	0.908371
ZNF418	471.933	0.103408	0.331253	0.312173	0.754909	0.908371
NELL1	56.4275	-0.340651	1.09328	-0.311588	0.755354	0.908737
STOML3	23.4628	0.415793	1.33448	0.311576	0.755362	0.908737
POC1A	318.231	0.0928655	0.298206	0.311414	0.755486	0.908821
YTHDC1	3717.41	-0.0959528	0.308356	-0.311175	0.755668	0.908974
RPAP3	917.841	0.0695857	0.22398	0.310678	0.756045	0.909123
C9orf24	190.492	0.321629	1.03443	0.310924	0.755859	0.909123
DCHS2	549	0.226324	0.728675	0.310597	0.756107	0.909123
ANKRD62	5.02236	-0.423864	1.36387	-0.310779	0.755968	0.909123
MMP11	217.505	0.179559	0.578126	0.310587	0.756114	0.909123
ZSCAN31	193.409	-0.165457	0.532607	-0.310655	0.756063	0.909123
CTSO	2161.66	0.115175	0.37097	0.310471	0.756203	0.909165
CD68	9636.42	0.151402	0.488331	0.31004	0.756531	0.909495
GFI1B	39.0652	-0.195675	0.631376	-0.309917	0.756624	0.909542
TTYH1	20540.9	-0.20805	0.671816	-0.309684	0.756802	0.909561
AP4S1	527.814	-0.151879	0.490234	-0.309809	0.756706	0.909561
TUSC3	392.952	-0.139949	0.451897	-0.309692	0.756795	0.909561
PLXNA1	3097.66	0.0952621	0.307855	0.309438	0.756988	0.909721
CCDC113	892.24	0.0918086	0.296986	0.309135	0.757219	0.909804
AVEN	332.867	0.112213	0.362945	0.309175	0.757188	0.909804
LUZP6	48.6589	0.286171	0.92571	0.309137	0.757218	0.909804
ADAM22	1620.25	-0.231322	0.748575	-0.309017	0.757309	0.909846
FAM117A	375.395	0.0790628	0.255948	0.308902	0.757396	0.909846
PHLDB1	22610.8	-0.165447	0.535641	-0.308877	0.757415	0.909846
GPR22	25.5111	-0.525783	1.70264	-0.308805	0.75747	0.909847
TRIM37	1692.73	-0.116309	0.376915	-0.308582	0.75764	0.909986
LGALS9	7554.67	-0.121232	0.393215	-0.308309	0.757847	0.910106
ANKRD18B	30.681	0.286767	0.930013	0.308347	0.757819	0.910106
IMPA2	270.815	0.0874628	0.283819	0.308164	0.757958	0.910174
HCAR1	56.6521	-0.147392	0.478749	-0.307869	0.758182	0.910379
NEMP2	201.121	-0.0594952	0.193307	-0.307775	0.758253	0.910386
LPAR6	1417.57	-0.0734177	0.238587	-0.307719	0.758296	0.910386
NOL8	1375.6	-0.049543	0.161046	-0.307632	0.758362	0.910393
DGKB	577.967	-0.256371	0.833729	-0.307499	0.758463	0.910393
ZNF264	892.007	-0.0658421	0.214089	-0.307545	0.758428	0.910393
CD180	595.929	0.118224	0.385118	0.30698	0.758858	0.910803
TERF2	1997.4	-0.0466963	0.152273	-0.306662	0.7591	0.91102
NR2F1	1103.34	0.18969	0.618688	0.306601	0.759147	0.91102
STK25	6453.1	0.0638738	0.208457	0.306412	0.759291	0.911063
CLEC4G	22.547	0.381795	1.24581	0.306464	0.759252	0.911063
MTRNR2L3	6.66066	0.32328	1.05561	0.306251	0.759414	0.911145
HDLBP	13342.2	-0.0397668	0.129967	-0.305975	0.759624	0.911268
MYB	44.3288	0.169471	0.553781	0.306026	0.759585	0.911268
WNT7A	226.315	0.274912	0.89898	0.305804	0.759754	0.911359
NEURL1B	1443.3	-0.201607	0.659505	-0.305694	0.759838	0.911395
FNDC5	573.616	-0.212186	0.694326	-0.3056	0.759909	0.911416
PCYT1B	1662.66	-0.101275	0.331577	-0.305436	0.760034	0.911449
MPIG6B	21.8225	-0.241898	0.792195	-0.305352	0.760098	0.911449
ACTL6B	345.738	0.307605	1.00728	0.305381	0.760076	0.911449
ASB11	3.96229	0.273184	0.894955	0.305249	0.760176	0.911478
MTG1	1657.61	0.12463	0.408458	0.305124	0.760272	0.911528
ZNF791	1163.07	-0.0402337	0.132012	-0.304772	0.76054	0.91159
SDC3	21012.5	-0.140882	0.462187	-0.304816	0.760506	0.91159
TMTC4	2729.71	-0.144847	0.475212	-0.304805	0.760515	0.91159
MIPOL1	510.827	0.170473	0.559173	0.304866	0.760468	0.91159
AC270272.2	30.9348	0.445488	1.46205	0.304702	0.760593	0.91159
GINS4	312.183	-0.104182	0.342012	-0.304616	0.760659	0.911604
SHISA8	73.3421	-0.277667	0.911893	-0.304495	0.760751	0.911649
CFAP54	437.379	0.173341	0.569421	0.304415	0.760811	0.911657
CCDC3	1047.46	-0.226884	0.746585	-0.303896	0.761207	0.911776
BAG3	2680.57	0.0941622	0.309569	0.304172	0.760997	0.911776
ENTPD7	81.1013	0.155558	0.511618	0.304052	0.761088	0.911776
ANKUB1	21.1973	0.194723	0.641308	0.303635	0.761406	0.911776
DRAM2	1774.36	0.051934	0.171074	0.303577	0.76145	0.911776
PEX14	1457.71	0.0742081	0.244383	0.303654	0.761391	0.911776
KIF14	132.321	-0.279488	0.919262	-0.304035	0.761101	0.911776
DRD1	29.9602	0.328103	1.08047	0.303667	0.761381	0.911776
SYNM	8348.55	-0.125828	0.414059	-0.30389	0.761212	0.911776
LRFN5	122.999	-0.240824	0.792854	-0.303743	0.761324	0.911776
GRIN1	2810.75	-0.476178	1.56966	-0.303363	0.761613	0.911793
PDIA6	4704.04	-0.0595633	0.196354	-0.303347	0.761626	0.911793
ZNF155	370.076	-0.0988971	0.32591	-0.303449	0.761548	0.911793
DNAAF5	1585.84	-0.114517	0.377812	-0.303106	0.761809	0.911947
PAK2	4098.16	-0.054951	0.181548	-0.30268	0.762134	0.912078
CCDC169-SOHLH2	18.1259	0.558092	1.84326	0.302775	0.762061	0.912078
DHCR24	3644.15	0.136628	0.451215	0.3028	0.762042	0.912078
CYP4F2	8.16296	0.328598	1.08553	0.302707	0.762113	0.912078
DNASE1	887.187	-0.100223	0.331266	-0.302546	0.762236	0.912135
CHIC1	581.302	-0.0982222	0.324752	-0.302453	0.762307	0.912155
LRRFIP1	2228.8	0.0786217	0.260263	0.302086	0.762587	0.912361
EPPIN	15.4807	-0.321825	1.06523	-0.302117	0.762563	0.912361
ZNF611	427.817	0.089511	0.296397	0.301997	0.762654	0.912378
AL592183.1	343.906	0.156335	0.517975	0.301819	0.76279	0.912391
MAP3K13	1573.95	-0.0540647	0.179299	-0.301533	0.763008	0.912391
STPG1	586.074	-0.112442	0.372456	-0.301893	0.762733	0.912391
IL34	198.811	0.223501	0.741067	0.301594	0.762961	0.912391
ARHGAP4	3788.58	-0.0969972	0.321577	-0.30163	0.762934	0.912391
CCKAR	5.67018	-0.372139	1.23357	-0.301677	0.762899	0.912391
SAFB	6417.8	0.0699154	0.231902	0.301487	0.763043	0.912391
FRMD6	955.351	0.186455	0.619025	0.301207	0.763257	0.912581
PODXL	6828.06	-0.148191	0.492473	-0.300912	0.763482	0.912657
COL4A2	11645.1	-0.252051	0.837411	-0.300988	0.763423	0.912657
TAS2R4	94.8248	-0.11294	0.375259	-0.300965	0.763441	0.912657
MARC1	532.009	-0.136152	0.453111	-0.300483	0.763809	0.912867
FGF12	603.877	0.156615	0.521786	0.300152	0.764061	0.912867
AC008073.3	42.8874	0.120126	0.39961	0.300607	0.763714	0.912867
BTNL3	5.26513	0.324814	1.08178	0.300258	0.76398	0.912867
CNEP1R1	471.597	0.0772147	0.257207	0.300204	0.764021	0.912867
ALDH3A2	4257.03	0.0645351	0.215048	0.300096	0.764104	0.912867
C9orf153	6.23718	-0.388764	1.29526	-0.300143	0.764068	0.912867
NBPF15	1045.07	-0.0959389	0.319568	-0.300215	0.764013	0.912867
CYP2J2	1439.15	-0.140759	0.469128	-0.300044	0.764143	0.912867
SLC2A14	17.7129	0.280774	0.936082	0.299946	0.764219	0.912892
NUDT6	453.36	0.0549065	0.183177	0.299746	0.764371	0.912987
SSTR1	82.3879	-0.412273	1.37562	-0.299699	0.764407	0.912987
MTCP1	87.6581	-0.116037	0.38756	-0.299404	0.764632	0.913191
HIF1AN	2183.1	0.0624363	0.20901	0.298724	0.765151	0.913421
ACOT13	1318.12	0.0960672	0.321674	0.298648	0.765209	0.913421
GMNN	794.927	-0.0766393	0.256308	-0.299013	0.76493	0.913421
LRP12	451.894	0.120306	0.403017	0.298515	0.76531	0.913421
RPL15	35042.5	0.0693134	0.231883	0.298915	0.765005	0.913421
TAOK2	4573.78	0.0435785	0.145913	0.298661	0.765199	0.913421
PGAP2	1223.7	-0.089039	0.29798	-0.298809	0.765086	0.913421
RCOR2	526.534	0.132541	0.443768	0.298671	0.765191	0.913421
ARSG	499.692	0.0957372	0.320653	0.29857	0.765268	0.913421
BASP1	3303.23	0.175451	0.588109	0.298331	0.765451	0.913422
AEBP2	713.501	0.0801505	0.26869	0.298302	0.765473	0.913422
SEMA4B	3222.63	0.0886505	0.297045	0.298442	0.765366	0.913422
ELOVL1	11380.2	-0.163145	0.547383	-0.298046	0.765668	0.913584
FLRT2	1042.8	0.148042	0.496816	0.297981	0.765718	0.913584
TVP23A	215.734	-0.170611	0.572936	-0.297784	0.765868	0.913699
MANEAL	838.735	-0.144168	0.484448	-0.297593	0.766014	0.913809
ZNF570	440.639	-0.0654871	0.220231	-0.297356	0.766195	0.913885
TSSK6	126.126	-0.0790143	0.265677	-0.297407	0.766155	0.913885
MINDY4	374.987	-0.137657	0.46303	-0.297296	0.76624	0.913885
EPRS	4331.03	-0.0438747	0.148157	-0.296137	0.767125	0.914013
XKR8	695.796	-0.0877568	0.29621	-0.296265	0.767027	0.914013
NVL	1092.62	0.0773138	0.2611	0.296108	0.767147	0.914013
DUSP16	2118.75	0.118811	0.400994	0.296292	0.767007	0.914013
ZBTB34	591.44	-0.0863843	0.291747	-0.296093	0.767159	0.914013
CPLX3	317.071	0.152541	0.514722	0.296356	0.766958	0.914013
EEPD1	2247.7	-0.118921	0.401602	-0.296117	0.767141	0.914013
CCDC160	179.811	-0.113215	0.382148	-0.29626	0.767032	0.914013
TRIM73	427.136	-0.0733003	0.246911	-0.29687	0.766566	0.914013
ZNF728	12.3864	-0.312515	1.0531	-0.296758	0.766651	0.914013
TP53TG5	594.962	0.284028	0.956562	0.296926	0.766523	0.914013
IGFL4	192.74	-0.107114	0.361407	-0.29638	0.76694	0.914013
SCN3A	788.394	0.251594	0.846889	0.29708	0.766406	0.914013
FXYD6-FXYD2	7.85075	0.358957	1.20958	0.296762	0.766648	0.914013
CRMP1	5690.06	0.111999	0.377507	0.29668	0.766711	0.914013
PCTP	621.748	-0.0755437	0.255355	-0.295838	0.767354	0.914049
APELA	10.2457	-0.240166	0.812196	-0.295699	0.76746	0.914049
ARHGEF18	2474.82	-0.0498436	0.168546	-0.295728	0.767438	0.914049
CNN1	115.694	-0.197763	0.668332	-0.295905	0.767302	0.914049
CAPN3	13479	-0.225491	0.762058	-0.295897	0.767309	0.914049
SLC9B2	791.485	0.088356	0.299119	0.295388	0.767698	0.914204
LIG3	1347.01	0.0640506	0.21679	0.295449	0.767651	0.914204
DZIP1L	210.959	-0.109919	0.372328	-0.295222	0.767825	0.914291
CACYBP	2843.26	0.0668209	0.226471	0.295053	0.767953	0.914315
PLCD4	328.198	-0.210497	0.713407	-0.295059	0.767949	0.914315
ZFP14	561.293	-0.100668	0.341393	-0.294876	0.768089	0.914412
KRAS	1029.59	-0.11518	0.391215	-0.294415	0.768441	0.914457
CCDC112	585.772	0.060249	0.204867	0.294088	0.768691	0.914457
CFAP161	29.4847	-0.376342	1.27936	-0.294164	0.768633	0.914457
CNOT1	4389.61	-0.0657401	0.223423	-0.29424	0.768575	0.914457
NECTIN1	4502.04	-0.126835	0.431421	-0.293994	0.768763	0.914457
SH3BGRL2	1004.82	-0.0866453	0.29482	-0.293892	0.768841	0.914457
PPTC7	815.882	-0.0954125	0.324839	-0.293723	0.76897	0.914457
FXYD3	123.219	-0.169523	0.577211	-0.293693	0.768992	0.914457
CALHM1	13.449	0.199737	0.679781	0.293825	0.768892	0.914457
FNBP1L	1907.44	-0.169866	0.577329	-0.294227	0.768585	0.914457
NLRP14	23.9533	0.20279	0.688361	0.294598	0.768301	0.914457
CLEC18A	240.538	-0.144726	0.492442	-0.293894	0.768839	0.914457
SLAIN2	901.552	-0.0931234	0.31643	-0.294294	0.768533	0.914457
PIWIL2	43.0657	-0.198669	0.674148	-0.294697	0.768226	0.914457
MEF2D	3111.45	-0.0792494	0.269782	-0.293753	0.768946	0.914457
SBDS	8420.12	0.067265	0.229006	0.293727	0.768967	0.914457
DCPS	547.979	0.0731796	0.24981	0.292941	0.769567	0.914804
FAM71D	14.8609	0.224916	0.768117	0.292815	0.769663	0.914804
ABHD18	470.389	-0.0811016	0.276724	-0.293077	0.769463	0.914804
ACBD3	1273.61	0.0889178	0.303589	0.292889	0.769607	0.914804
PDXK	9166.73	0.118994	0.406009	0.293081	0.76946	0.914804
SYNGR4	8.42936	0.303632	1.03671	0.29288	0.769614	0.914804
EEF1A1	225212	-0.0596293	0.20358	-0.292903	0.769596	0.914804
PGBD1	623.942	-0.0580014	0.198186	-0.292662	0.769781	0.914879
HPD	196.562	0.200489	0.685334	0.292543	0.769872	0.914923
RNF10	6311.18	0.0389595	0.133337	0.292189	0.770142	0.915126
SLC9A6	1575.5	-0.0914821	0.313104	-0.292178	0.77015	0.915126
KDR	1537.65	-0.140333	0.480621	-0.291982	0.7703	0.915239
ALS2CL	751.945	0.220669	0.756433	0.291723	0.770498	0.915281
RFWD3	810.977	-0.0874855	0.299842	-0.291772	0.770461	0.915281
BET1	545.138	0.0729808	0.250062	0.29185	0.770401	0.915281
PRRT2	1512.36	-0.189316	0.649131	-0.291645	0.770558	0.915288
HSD17B11	1273.27	-0.0641801	0.220135	-0.291549	0.770631	0.915311
DDX59	762.312	0.0671216	0.230317	0.291432	0.770721	0.915353
TOX	423.569	-0.204166	0.702208	-0.290749	0.771244	0.915459
CRB3	11.289	-0.221121	0.760069	-0.290922	0.771111	0.915459
GAL3ST3	284.796	0.135562	0.465918	0.290956	0.771085	0.915459
SMIM34B	3.35897	-0.302861	1.04047	-0.291081	0.770989	0.915459
GAPT	214.757	-0.11181	0.384126	-0.291077	0.770993	0.915459
GPR6	16.3782	0.604359	2.07605	0.29111	0.770967	0.915459
NFXL1	340.765	-0.0927375	0.31892	-0.290786	0.771215	0.915459
GCGR	22.1962	0.178789	0.614873	0.290774	0.771224	0.915459
NPHP1	499.96	-0.0966875	0.332703	-0.290612	0.771348	0.915518
CHIC2	985.589	0.166326	0.57374	0.289897	0.771895	0.916103
C14orf39	5.47286	-0.312146	1.07792	-0.289581	0.772137	0.916308
CEP41	1435.21	0.0982054	0.339273	0.289459	0.77223	0.916308
EYS	24.7675	-0.146381	0.505657	-0.289487	0.772209	0.916308
USP47	4118.08	-0.0874228	0.302202	-0.289286	0.772363	0.916337
SRD5A2	5.50992	-0.361971	1.25105	-0.289333	0.772327	0.916337
LINGO4	18.7588	0.27672	0.958062	0.288833	0.772709	0.916376
KCNK2	371.161	-0.21824	0.755634	-0.288817	0.772721	0.916376
BNIP3L	5326.77	0.0807319	0.279433	0.288913	0.772648	0.916376
RAB40AL	8.55484	0.36416	1.26069	0.288858	0.77269	0.916376
CHD8	3714.08	0.0438863	0.151924	0.288869	0.772681	0.916376
SSH3	1670.81	-0.106289	0.367886	-0.288917	0.772645	0.916376
C6orf136	1226.07	0.0883557	0.306108	0.288642	0.772855	0.916406
MAPRE1	6061.39	0.0464082	0.160772	0.288659	0.772843	0.916406
DDX11	2194.93	0.0741191	0.256938	0.288471	0.772986	0.916412
ZDHHC3	1116.21	0.0610881	0.2118	0.288423	0.773023	0.916412
CARD6	332.621	-0.0795354	0.275758	-0.288425	0.773021	0.916412
ARID3C	11.0431	-0.242584	0.841593	-0.288244	0.77316	0.916447
RTN3	21314.7	0.100425	0.348403	0.288243	0.773161	0.916447
CENPT	3662.92	0.0621891	0.216027	0.287876	0.773442	0.916583
CAPNS2	5.89232	-0.385834	1.33975	-0.287989	0.773355	0.916583
TLR9	19.8802	0.458263	1.59233	0.287794	0.773505	0.916583
SLC4A8	1921.48	0.130544	0.453689	0.287739	0.773547	0.916583
AC093668.1	10.2117	-0.384835	1.33731	-0.287768	0.773524	0.916583
SPAG8	506.305	0.135146	0.471629	0.286552	0.774455	0.916695
PPP6R2	5929.59	0.087247	0.304231	0.286779	0.774282	0.916695
AOC2	63.8874	0.131045	0.457272	0.286581	0.774433	0.916695
HMOX1	3881.68	0.123707	0.430992	0.287028	0.774091	0.916695
ALG10B	494.486	-0.123544	0.430915	-0.286703	0.77434	0.916695
TCEAL6	589.977	0.1497	0.520888	0.287395	0.77381	0.916695
TIMM21	1313.08	0.0735333	0.256171	0.287048	0.774076	0.916695
RASSF5	728.888	0.123386	0.430484	0.286622	0.774402	0.916695
SIDT2	2723.08	-0.0532907	0.185729	-0.286928	0.774168	0.916695
AC112229.3	4.00438	0.619573	2.16117	0.286684	0.774354	0.916695
TIFAB	9.39083	-0.28265	0.984395	-0.28713	0.774013	0.916695
RNF138	563.189	-0.120483	0.419397	-0.287276	0.773901	0.916695
ORC2	790.083	-0.0452674	0.157468	-0.28747	0.773752	0.916695
ZSCAN21	697.306	0.0587401	0.20497	0.286579	0.774435	0.916695
WNT6	35.3935	-0.192366	0.670103	-0.28707	0.774059	0.916695
ZNF543	178.861	0.121071	0.422615	0.286481	0.77451	0.916696
F11	5.70929	-0.336653	1.17584	-0.286309	0.774642	0.916728
TAPT1	2036.93	-0.0666006	0.232658	-0.286259	0.774679	0.916728
AC013394.1	1434.27	-0.0927469	0.324026	-0.286233	0.7747	0.916728
PCDHA4	131.321	-0.104231	0.364443	-0.286001	0.774877	0.916874
ADPRHL1	155.954	-0.109349	0.382516	-0.285869	0.774978	0.916929
SOX30	11.1925	0.354817	1.24187	0.285712	0.775098	0.917007
DVL3	7184.01	0.0673633	0.235965	0.28548	0.775276	0.917025
SMTN	1909.88	0.144788	0.507157	0.285489	0.77527	0.917025
PKIA	1914.4	0.0864398	0.302639	0.28562	0.775169	0.917025
PCP4L1	119.131	-0.289865	1.01565	-0.285398	0.775339	0.917035
DKK3	13851.4	0.12848	0.450619	0.285118	0.775553	0.917224
MB	37.0357	0.212192	0.744708	0.284933	0.775696	0.917328
CCDC168	8.84507	-0.25864	0.908118	-0.284809	0.77579	0.917376
SPIN2A	70.1722	-0.0861853	0.302801	-0.284627	0.77593	0.917477
BICDL2	6.2931	0.273179	0.960832	0.284315	0.776169	0.917696
DPF2	3189.62	0.0471882	0.166423	0.283544	0.77676	0.917794
PTTG1IP	17303.2	0.0562661	0.198449	0.283529	0.776771	0.917794
AKNAD1	81.4722	0.120396	0.424146	0.283855	0.776521	0.917794
JADE1	1270.44	0.0471807	0.166356	0.283614	0.776706	0.917794
STAMBPL1	415.022	-0.0623914	0.220078	-0.283497	0.776796	0.917794
APH1B	1417.7	-0.0366007	0.128935	-0.28387	0.77651	0.917794
GOLGA8M	42.0362	-0.24443	0.862086	-0.283534	0.776768	0.917794
ZBTB8A	274.605	0.0817874	0.287907	0.284076	0.776352	0.917794
HOXA6	65.0467	0.277688	0.97856	0.283772	0.776585	0.917794
CCL25	13.3435	0.257374	0.90703	0.283755	0.776598	0.917794
SSBP3	3348.22	-0.0965548	0.340784	-0.283332	0.776923	0.91788
YY2	65.4512	-0.117765	0.415797	-0.283227	0.777003	0.917907
PCSK9	3.64177	-0.288025	1.01718	-0.28316	0.777054	0.917907
NOVA1	3257.42	-0.116596	0.412113	-0.282923	0.777236	0.918058
CPNE3	2806.84	-0.0854077	0.302072	-0.28274	0.777377	0.918115
FAM240B	9.50515	-0.221655	0.784466	-0.282555	0.777518	0.918115
NPY2R	43.3316	0.181926	0.644134	0.282434	0.77761	0.918115
WNT5B	191.002	-0.147664	0.52237	-0.28268	0.777422	0.918115
HHIP	3563.61	0.167313	0.592344	0.282459	0.777592	0.918115
MTF1	1221.03	0.0744608	0.263491	0.282593	0.777489	0.918115
LRIG3	481.373	-0.122418	0.434357	-0.281837	0.778069	0.918207
CDK9	5369.25	0.0762919	0.270473	0.282068	0.777891	0.918207
ETS1	2051.22	-0.15006	0.532081	-0.282025	0.777924	0.918207
CPSF4L	11.7541	-0.250781	0.889462	-0.281947	0.777984	0.918207
PIGBOS1	363.673	0.0984951	0.349464	0.281847	0.778061	0.918207
RASL10A	1008.82	-0.194972	0.691294	-0.28204	0.777913	0.918207
COQ6	971.52	-0.0408108	0.144735	-0.281969	0.777967	0.918207
GALT	1419.33	0.0752366	0.267077	0.281704	0.77817	0.918263
IFIT3	3298.93	0.128948	0.458096	0.281487	0.778337	0.918395
UNC13B	2430.89	-0.0976562	0.347667	-0.28089	0.778795	0.918418
ZSCAN32	833.399	-0.0587935	0.209504	-0.280632	0.778993	0.918418
PSEN1	7094.65	-0.0982349	0.350449	-0.280312	0.779238	0.918418
C12orf40	11.6063	0.299373	1.06763	0.280409	0.779164	0.918418
BAZ2A	3690.56	-0.0815239	0.290466	-0.280666	0.778967	0.918418
RHEX	27.786	0.191883	0.68448	0.280333	0.779222	0.918418
RNF135	1204.64	0.089035	0.317675	0.280271	0.77927	0.918418
CMC4	622.544	0.0633252	0.225288	0.281085	0.778645	0.918418
PIR	1082.72	-0.149404	0.533096	-0.280257	0.77928	0.918418
ZNF454	83.2285	-0.154434	0.550256	-0.280659	0.778972	0.918418
SPEM2	3.66183	-0.39313	1.39859	-0.281091	0.778641	0.918418
RSAD2	543.564	-0.12699	0.452047	-0.280923	0.77877	0.918418
FGGY	477.941	-0.0963928	0.342759	-0.281226	0.778537	0.918418
SASH3	1808.23	-0.0958485	0.34162	-0.280571	0.77904	0.918418
HEPH	2274.5	0.104325	0.371232	0.281024	0.778692	0.918418
STIM2	2065.39	-0.0884496	0.315406	-0.280431	0.779147	0.918418
SOX21	573.86	-0.197443	0.701782	-0.281345	0.778446	0.918418
KCNA7	19.8708	0.178863	0.63876	0.280016	0.779465	0.918572
NME8	49.358	0.135142	0.483211	0.279676	0.779726	0.918698
DEGS1	3413.95	-0.0672153	0.240343	-0.279664	0.779736	0.918698
SIRPA	12809.1	-0.0703419	0.251487	-0.279704	0.779704	0.918698
LRRFIP2	3350.53	0.0800127	0.286308	0.279464	0.779889	0.918815
TNPO1	2994.98	-0.0881116	0.315535	-0.279245	0.780057	0.91882
OR1F1	5.59527	-0.293388	1.05063	-0.27925	0.780053	0.91882
ZUP1	427.807	-0.0350374	0.125466	-0.279259	0.780046	0.91882
AL589666.1	21.897	0.229113	0.821082	0.279038	0.780216	0.918944
ARFGAP3	2236.67	0.0768553	0.27554	0.278926	0.780302	0.918981
ARHGAP11B	35.2646	-0.310788	1.11594	-0.278498	0.78063	0.919002
RTP5	266.519	-0.255823	0.918312	-0.27858	0.780567	0.919002
POLR1D	1145.24	0.0896073	0.321907	0.278364	0.780733	0.919002
AL357673.1	18.2209	-0.15875	0.570266	-0.278379	0.780722	0.919002
C4orf46	359.906	-0.0647873	0.232544	-0.278602	0.78055	0.919002
FGFBP2	615.001	0.244521	0.878512	0.278336	0.780755	0.919002
VLDLR	1180.79	0.0894775	0.321343	0.278449	0.780668	0.919002
SLC19A1	1024.92	-0.10045	0.360504	-0.278638	0.780523	0.919002
SUCO	1712.17	0.0758356	0.272635	0.278158	0.780891	0.919099
ACLY	5913.21	0.102041	0.366957	0.278073	0.780956	0.919111
SRPK1	984.179	-0.0562989	0.202623	-0.277851	0.781127	0.919248
BRD3	2592.61	-0.0835887	0.301103	-0.277609	0.781313	0.919261
DAB2IP	4463.21	-0.102755	0.370859	-0.277072	0.781725	0.919261
TMCO1	3711.72	0.0624483	0.225687	0.276703	0.782009	0.919261
COL28A1	377.488	0.212251	0.766667	0.276849	0.781896	0.919261
ANO5	543.987	-0.135905	0.490599	-0.277019	0.781765	0.919261
NWD1	1212.28	-0.234289	0.844798	-0.277331	0.781526	0.919261
FAM166A	27.8716	-0.177798	0.64178	-0.277039	0.78175	0.919261
SFRP2	268.05	-0.244675	0.881966	-0.27742	0.781457	0.919261
GPR174	17.8869	-0.173599	0.625094	-0.277716	0.78123	0.919261
SUMO3	3763.6	0.0522298	0.188286	0.277395	0.781477	0.919261
MLH3	1328.7	0.0923426	0.333333	0.277028	0.781759	0.919261
IL9R	10.5457	0.256395	0.926272	0.276803	0.781931	0.919261
SUV39H1	722.203	0.0921501	0.332773	0.276915	0.781845	0.919261
LYSMD2	435.214	0.103434	0.373401	0.277004	0.781777	0.919261
ATP8A2	279.346	0.179114	0.64718	0.27676	0.781964	0.919261
KCNK10	792.715	0.1822	0.65681	0.277401	0.781473	0.919261
PLEKHF2	598.251	0.0518765	0.187832	0.276185	0.782406	0.919457
TULP2	9.2213	0.257581	0.933082	0.276054	0.782507	0.919457
GAS2L3	228.929	0.129957	0.470228	0.276371	0.782263	0.919457
FOXF1	337.581	0.172036	0.623119	0.276088	0.78248	0.919457
BTG4	3.3685	0.315166	1.14195	0.27599	0.782556	0.919457
GRIK3	2969.59	-0.237392	0.859717	-0.276128	0.78245	0.919457
TAC1	32.7379	-0.304538	1.10269	-0.276178	0.782411	0.919457
KRT26	3.86333	0.346736	1.25676	0.275896	0.782628	0.919477
MAVS	5373.44	0.0553193	0.200588	0.275786	0.782713	0.919513
OR2T33	6.01444	0.271469	0.985601	0.275435	0.782982	0.919766
PRR29	234.395	0.229617	0.834533	0.275144	0.783205	0.919824
AP2B1	11729.7	-0.0713134	0.259464	-0.274849	0.783432	0.919824
RRM2	609.768	-0.180263	0.655968	-0.274804	0.783467	0.919824
BCCIP	1788.23	-0.0461255	0.16778	-0.274917	0.78338	0.919824
PLIN5	276.314	0.235252	0.855658	0.274937	0.783365	0.919824
C22orf23	78.9587	0.175283	0.637448	0.274976	0.783334	0.919824
ASMT	19.8985	-0.193772	0.704759	-0.274949	0.783356	0.919824
NDFIP1	8544.05	0.0738514	0.268327	0.27523	0.78314	0.919824
ZNF549	444.672	-0.0656778	0.239174	-0.274602	0.783622	0.919908
ABLIM3	1768.38	-0.109938	0.400401	-0.274569	0.783647	0.919908
ING5	2773.32	-0.0709196	0.258403	-0.274453	0.783736	0.919949
ZCCHC12	277.996	0.253597	0.924561	0.274289	0.783862	0.920032
MLXIP	3964.76	0.0472387	0.172469	0.273898	0.784163	0.920261
PACSIN2	3002	-0.0799641	0.291957	-0.27389	0.784169	0.920261
ANKRD36C	539.131	0.210771	0.769931	0.273753	0.784275	0.920261
STARD4	424.551	-0.146446	0.53489	-0.273788	0.784248	0.920261
PPP1R2	1413.98	0.0807166	0.295498	0.273155	0.784734	0.920736
TSPAN15	4301.68	-0.17055	0.624729	-0.272998	0.784855	0.920744
AGA	919.781	-0.0587022	0.215005	-0.273028	0.784832	0.920744
COQ2	517.729	0.0745537	0.273157	0.272933	0.784904	0.920744
TMC6	7283.09	0.14454	0.529851	0.272794	0.785011	0.920805
TUBB	25246.7	-0.0834936	0.306309	-0.27258	0.785176	0.920898
SULF2	4804.46	0.138307	0.508116	0.272195	0.785472	0.920898
KRT71	3.25574	-0.39582	1.45335	-0.27235	0.785353	0.920898
NSA2	2577.63	0.0612488	0.225111	0.272083	0.785558	0.920898
CFHR3	5.98505	0.295287	1.08568	0.271984	0.785635	0.920898
TMEM86B	486.245	0.0830315	0.304741	0.272466	0.785264	0.920898
TCEAL7	1605.63	-0.0910616	0.334656	-0.272105	0.785541	0.920898
PARM1	447.983	0.165082	0.606959	0.271982	0.785636	0.920898
SLC27A2	19.4245	0.368688	1.35384	0.272328	0.78537	0.920898
CCDC120	384.082	-0.102481	0.376375	-0.272285	0.785403	0.920898
WDSUB1	335.172	-0.075959	0.27989	-0.271389	0.786092	0.921305
GSG1L	691.238	0.182845	0.67368	0.271412	0.786074	0.921305
CMTM5	6270.8	0.237754	0.87777	0.270862	0.786497	0.921333
DLK2	57.9111	0.262641	0.969344	0.270947	0.786432	0.921333
CAMKV	1470.87	-0.279522	1.03188	-0.270887	0.786478	0.921333
SLC12A9	4267.2	-0.074054	0.273156	-0.271105	0.78631	0.921333
ANGPTL6	85.0301	-0.176202	0.65033	-0.270943	0.786435	0.921333
PAK1	2158.08	-0.0831329	0.30688	-0.270897	0.78647	0.921333
SPP1	129235	0.144223	0.532053	0.27107	0.786338	0.921333
ZKSCAN3	297.745	-0.0704531	0.260229	-0.270735	0.786595	0.921384
NFYA	1115.77	-0.0870549	0.321785	-0.270538	0.786747	0.921434
PHF6	788.11	-0.119793	0.442751	-0.270565	0.786725	0.921434
COL8A1	1414.23	-0.160131	0.592078	-0.270457	0.786809	0.921443
CDNF	72.034	-0.105653	0.390767	-0.270374	0.786873	0.921453
BRWD3	584.089	-0.138236	0.511606	-0.270199	0.787007	0.921547
SHOC2	814.774	-0.0610198	0.226132	-0.269841	0.787282	0.921805
PPP2CA	5974.26	0.0481465	0.178528	0.269686	0.787401	0.921881
UBE2N	2944.06	-0.0534855	0.198493	-0.269458	0.787577	0.921895
ZNF827	1180.84	0.141097	0.523585	0.269482	0.787558	0.921895
HNRNPUL2	7323.67	0.054909	0.203679	0.269585	0.787479	0.921895
PPP4R2	1682.68	-0.0627358	0.233064	-0.269178	0.787793	0.922035
ADM2	30.4482	0.138683	0.515314	0.269123	0.787835	0.922035
OR2A5	48.5838	-0.167634	0.622998	-0.269076	0.787871	0.922035
ITGB1	8968.33	-0.0705117	0.262107	-0.269019	0.787915	0.922035
VTN	147.428	-0.114511	0.42585	-0.268899	0.788007	0.922079
RUFY3	4997.56	-0.101159	0.377024	-0.268309	0.788461	0.922291
AC107871.1	136.973	0.124603	0.464319	0.268356	0.788425	0.922291
CD8B	33.8444	0.18157	0.676408	0.268433	0.788366	0.922291
TTC12	429.545	-0.101463	0.377787	-0.268572	0.788259	0.922291
HCN2	8393.55	-0.187754	0.699442	-0.268434	0.788365	0.922291
ARMH4	626.169	-0.109173	0.407033	-0.268216	0.788533	0.922311
PJA1	1656.87	-0.074899	0.279344	-0.268125	0.788603	0.92233
GOLGA5	1984.57	-0.0506659	0.189122	-0.2679	0.788776	0.922348
TPTEP2-CSNK1E	128.498	-0.243738	0.909836	-0.267892	0.788782	0.922348
CYTH4	1578.99	-0.0743342	0.277421	-0.267947	0.78874	0.922348
LUC7L	4993.04	0.058242	0.21748	0.267804	0.78885	0.922363
CLDN11	16555.4	-0.197442	0.737693	-0.267648	0.78897	0.922439
PCDHA3	527.249	0.177681	0.664085	0.267557	0.78904	0.922457
PRLHR	12.9137	0.227183	0.850852	0.267006	0.789465	0.92289
PPIL6	336.008	0.120202	0.450325	0.266922	0.78953	0.922902
C17orf75	753.337	-0.0489932	0.183724	-0.266668	0.789725	0.923066
FIGN	512.382	-0.168798	0.633483	-0.26646	0.789885	0.92319
CHTF18	1651.89	-0.0529135	0.198653	-0.266362	0.78996	0.923214
SLC35E3	8753.91	-0.0969775	0.364585	-0.265994	0.790244	0.923402
RTN4RL2	311.371	0.200713	0.75473	0.26594	0.790286	0.923402
TRPA1	4.65867	-0.358992	1.34973	-0.265973	0.79026	0.923402
CCL16	7.71736	-0.204701	0.770001	-0.265845	0.790358	0.923424
NUDT4	6398.66	0.0785951	0.29577	0.265731	0.790447	0.923463
RNF112	1400	0.12287	0.462614	0.2656	0.790547	0.923516
ZNF445	1439.02	-0.10806	0.407379	-0.265256	0.790812	0.923762
MYOZ1	122.616	0.180653	0.681362	0.265135	0.790906	0.923807
IGFLR1	955.705	0.0872712	0.329343	0.264986	0.79102	0.923877
NPIPA3	86.3099	-0.13087	0.494171	-0.264827	0.791143	0.923893
PRLR	41.5917	0.1352	0.510473	0.264854	0.791122	0.923893
SEMA3A	925.521	0.146632	0.554435	0.264471	0.791417	0.924021
STYK1	33.9732	0.349049	1.31973	0.264484	0.791407	0.924021
SLC2A9	127.386	-0.108779	0.411202	-0.264538	0.791365	0.924021
DDX21	1507.82	-0.0773039	0.292485	-0.2643	0.791548	0.924111
TNPO2	8804.59	-0.0768044	0.290681	-0.264222	0.791609	0.924118
SVEP1	952.637	0.150936	0.57181	0.263962	0.791809	0.924159
APBB3	2512.17	0.0612646	0.232345	0.263679	0.792027	0.924159
FES	858.522	0.0846016	0.320798	0.263722	0.791994	0.924159
ABCD4	4337.15	0.0563026	0.213501	0.263711	0.792002	0.924159
GHR	193.117	0.188377	0.713896	0.263872	0.791878	0.924159
ZNF286A	683.396	0.0682467	0.258812	0.263692	0.792017	0.924159
ADAM23	1073.39	-0.105362	0.399366	-0.263823	0.791916	0.924159
PEBP1	29491.1	0.111821	0.424641	0.263332	0.792295	0.924408
ULK1	2511.02	-0.0989598	0.375958	-0.26322	0.792381	0.924444
NEK2	128.387	-0.174233	0.663843	-0.262461	0.792966	0.92468
DCUN1D2	871.462	-0.0558655	0.212817	-0.262505	0.792932	0.92468
MKI67	808.093	-0.242123	0.922369	-0.262501	0.792935	0.92468
MTIF2	1331.62	0.0480549	0.182913	0.26272	0.792766	0.92468
RNF165	518.632	0.228758	0.871224	0.262571	0.792881	0.92468
NEIL3	25.4967	0.319409	1.21569	0.26274	0.792751	0.92468
TYW1B	129.987	0.0645314	0.245595	0.262755	0.79274	0.92468
CHRNA10	65.738	0.105614	0.402519	0.262382	0.793027	0.924688
KRT222	47.1149	-0.4671	1.78266	-0.262024	0.793303	0.924945
SLC7A8	1780.4	-0.0861421	0.329306	-0.261587	0.79364	0.924999
AMPD2	1607.4	-0.132406	0.505649	-0.261854	0.793434	0.924999
GPATCH2	460.579	-0.062789	0.240006	-0.261615	0.793618	0.924999
GALNT11	2212.17	-0.0860596	0.329052	-0.261538	0.793678	0.924999
OR2J3	7.53481	0.224535	0.858161	0.261647	0.793594	0.924999
RCAN1	7166.48	-0.108229	0.413529	-0.261721	0.793537	0.924999
AC018755.2	52.6052	0.381954	1.4613	0.26138	0.7938	0.925078
DHX40	2425.9	0.0778208	0.297945	0.261191	0.793945	0.925156
PTPN22	80.9749	0.143473	0.54964	0.261032	0.794068	0.925156
TCTEX1D4	13.3361	0.230719	0.884161	0.260947	0.794133	0.925156
IAPP	4.52799	-0.342972	1.31402	-0.261009	0.794086	0.925156
HIF3A	1658.46	0.192526	0.737823	0.260938	0.794141	0.925156
SMG7	3498.32	-0.0630843	0.241939	-0.260745	0.794289	0.925205
PLA2G4F	7.49405	-0.238692	0.915434	-0.260742	0.794292	0.925205
ITGB1BP2	27.1035	0.137105	0.52653	0.260393	0.794561	0.925437
PCK1	93.7333	-0.336242	1.29154	-0.260341	0.794601	0.925437
SLC4A7	564.465	-0.150107	0.576975	-0.260162	0.794739	0.925534
POU2F3	7.46315	0.213504	0.822053	0.259721	0.795079	0.925728
PPP5C	3151.56	-0.0496546	0.191115	-0.259815	0.795006	0.925728
COX4I2	65.5765	0.186918	0.719746	0.259701	0.795095	0.925728
ANKFN1	231.045	0.135218	0.520754	0.259658	0.795127	0.925728
GPR1	128.725	-0.161882	0.623603	-0.259591	0.795179	0.925728
ASPM	314.768	-0.247942	0.955988	-0.259356	0.79536	0.925747
LRRTM3	261.373	0.161847	0.623784	0.25946	0.79528	0.925747
RAB9A	1864.81	-0.0813994	0.313802	-0.259398	0.795328	0.925747
HARS2	1033.33	0.0870417	0.335788	0.259216	0.795468	0.925809
UBASH3B	446.407	-0.0812394	0.313686	-0.258983	0.795648	0.925955
GYPC	3468.32	-0.0997189	0.385177	-0.258891	0.795719	0.925974
CMTM7	758.654	0.0961612	0.371651	0.25874	0.795836	0.925982
MGAT3	1653.97	-0.148065	0.572217	-0.258757	0.795822	0.925982
CCDC155	6.57278	0.292519	1.132	0.258409	0.796091	0.926165
ANKHD1	3167.02	-0.0867227	0.335622	-0.258394	0.796103	0.926165
KIF17	269.877	0.145154	0.563416	0.257632	0.796691	0.926443
ZNF491	149.775	-0.0813945	0.315823	-0.257722	0.796621	0.926443
KIAA1324	279.492	0.0988012	0.383248	0.257799	0.796562	0.926443
CKM	12.2254	-0.25048	0.971577	-0.257807	0.796556	0.926443
ITGB4	8279.17	0.143302	0.556324	0.257587	0.796725	0.926443
TUBB1	12.3543	0.297697	1.15425	0.257915	0.796473	0.926443
BCAM	2323.4	-0.0832042	0.323014	-0.257587	0.796726	0.926443
GPR83	72.5233	-0.232602	0.90371	-0.257385	0.796881	0.92656
HEATR6	1000.34	0.0532147	0.206972	0.257111	0.797093	0.926714
ARL8A	7568.01	0.0867896	0.337944	0.256816	0.797321	0.926714
PCDHB3	71.997	0.175406	0.683281	0.256711	0.797402	0.926714
ATP2A2	10313.4	-0.111777	0.43506	-0.256923	0.797238	0.926714
TNFRSF17	4.45114	-0.405308	1.5777	-0.256897	0.797258	0.926714
LIFR	4444.22	-0.152587	0.593768	-0.256982	0.797193	0.926714
GNL3L	237.141	-0.119276	0.464749	-0.256646	0.797452	0.926714
TM4SF20	9.61637	0.23362	0.909894	0.256755	0.797368	0.926714
LRRC10B	139.286	-0.258518	1.00824	-0.256405	0.797638	0.926749
RSF1	2161.72	-0.113574	0.443089	-0.256323	0.797702	0.926749
PRRC2B	10648.3	-0.0636565	0.248244	-0.256427	0.797621	0.926749
NIPSNAP1	2027.92	-0.0797482	0.311105	-0.256339	0.797689	0.926749
FAM3C	2213	0.110636	0.431923	0.256148	0.797837	0.926842
EEF1A2	4323.81	0.228801	0.894535	0.255777	0.798123	0.926984
LMTK2	1401.81	0.0879209	0.343617	0.255869	0.798052	0.926984
APBB1	13085.8	-0.12095	0.472772	-0.255831	0.798082	0.926984
PCBP1	8394.05	-0.0756313	0.296334	-0.255223	0.798551	0.927098
PPP2R3C	1103.01	0.0813394	0.318689	0.255231	0.798544	0.927098
ZBTB22	1244.33	0.0445126	0.17423	0.255482	0.798351	0.927098
CS	6996.44	0.0358702	0.140487	0.255328	0.79847	0.927098
GANAB	9424.35	0.0666168	0.260957	0.255279	0.798508	0.927098
TBKBP1	1961.64	-0.0968537	0.379195	-0.25542	0.798399	0.927098
CELF4	1161.01	0.204393	0.801525	0.255006	0.798719	0.927229
SQLE	1386.77	0.0688524	0.270089	0.254925	0.798781	0.927238
ARHGAP17	2290.64	0.0418385	0.164186	0.254823	0.79886	0.927265
SMC1A	4163.94	0.0997937	0.392095	0.254514	0.799098	0.927415
DNAH17	1594.27	-0.194307	0.763231	-0.254585	0.799044	0.927415
KCTD9	565.736	0.082451	0.324814	0.253841	0.799619	0.927891
HOXD8	36.3817	0.201998	0.79565	0.253877	0.79959	0.927891
NYAP2	19.8528	0.218212	0.861174	0.253388	0.799968	0.927957
KLF15	4933.31	-0.0884189	0.348962	-0.253377	0.799977	0.927957
ZNF808	185.482	0.114732	0.453003	0.25327	0.800059	0.927957
ZNF780B	621.018	-0.072048	0.284427	-0.25331	0.800029	0.927957
TMEM213	60.8851	0.203416	0.802442	0.253497	0.799884	0.927957
DNAH2	118.333	0.201853	0.796433	0.253446	0.799924	0.927957
OTC	9.54019	-0.245447	0.968081	-0.25354	0.799851	0.927957
ZNF578	11.507	-0.267099	1.05523	-0.253119	0.800177	0.928029
PITX2	262.034	0.1547	0.611368	0.253039	0.800238	0.928037
GBP1	2565.94	-0.148863	0.588515	-0.252948	0.800309	0.928055
PLXNA3	3927.63	-0.0524164	0.207388	-0.252746	0.800465	0.928108
SP110	1652.54	0.0913028	0.361162	0.252803	0.80042	0.928108
ZNF785	737.575	0.0448014	0.177407	0.252535	0.800627	0.928233
OR7A5	170.668	0.104904	0.41587	0.252252	0.800847	0.928287
C11orf71	1013.48	0.0569612	0.225711	0.252364	0.80076	0.928287
SLC24A1	455.972	-0.0894993	0.354792	-0.252259	0.800841	0.928287
LRFN1	417.106	-0.113132	0.448976	-0.251978	0.801058	0.928287
CCDC150	197.113	-0.0975539	0.386887	-0.252151	0.800925	0.928287
GPATCH1	450.322	0.0515387	0.204495	0.252029	0.801018	0.928287
MS4A10	5.14428	-0.242093	0.96072	-0.251991	0.801048	0.928287
PEBP4	315.158	0.180334	0.715999	0.251864	0.801146	0.928325
CDH18	54.8852	-0.298508	1.18736	-0.251405	0.801501	0.928553
F2R	2112.07	0.169134	0.672407	0.251536	0.8014	0.928553
WDR60	1689.03	0.0692627	0.275511	0.251397	0.801507	0.928553
PIANP	889.782	-0.272043	1.08434	-0.250883	0.801904	0.928577
U2AF2	8754.52	0.0553952	0.220534	0.251187	0.80167	0.928577
FAM117B	324.854	-0.121725	0.485207	-0.250872	0.801913	0.928577
ZNF267	445.471	0.0920128	0.366521	0.251044	0.80178	0.928577
KMT5B	1975.35	-0.0556414	0.221703	-0.250973	0.801835	0.928577
SCCPDH	3295.09	-0.0622074	0.247898	-0.25094	0.801861	0.928577
MGA	1758.41	0.0933444	0.371986	0.250935	0.801864	0.928577
PCDHB16	786.675	0.156609	0.624757	0.250672	0.802068	0.928629
CHDH	1972.47	-0.0948132	0.378176	-0.250712	0.802037	0.928629
ING4	2019.23	0.0564586	0.225764	0.250078	0.802527	0.928898
EPHX2	942.562	-0.0671868	0.26873	-0.250016	0.802575	0.928898
RBBP8	1072.06	0.0842772	0.337067	0.250031	0.802564	0.928898
AL136295.5	70.8983	-0.106709	0.426615	-0.25013	0.802487	0.928898
AL136295.10	70.8983	-0.106709	0.426615	-0.25013	0.802487	0.928898
LMOD3	30.0676	-0.152697	0.611344	-0.249773	0.802763	0.928989
TTC9	622.312	0.120459	0.482172	0.249825	0.802722	0.928989
TCERG1L	45.1494	-0.306063	1.22611	-0.249621	0.80288	0.92906
WDR86	312.52	0.112092	0.449624	0.249302	0.803127	0.929219
ANGPTL2	3263.87	-0.0877261	0.351805	-0.24936	0.803082	0.929219
SLC48A1	11363	-0.126727	0.511077	-0.24796	0.804166	0.929283
CCL4	1851.75	-0.25653	1.03598	-0.247621	0.804428	0.929283
ANXA4	1561.71	-0.0648364	0.261958	-0.247507	0.804516	0.929283
DNAJC28	124.621	-0.0471285	0.190267	-0.247696	0.804369	0.929283
BHLHE22	80.6037	0.1529	0.618654	0.24715	0.804792	0.929283
KCND2	358.868	0.216727	0.872098	0.248512	0.803738	0.929283
TMEM240	278.883	0.179336	0.72243	0.248241	0.803948	0.929283
APLP1	54454.2	-0.155909	0.627205	-0.248578	0.803687	0.929283
GRAMD4	2453.24	-0.0767339	0.308688	-0.248581	0.803685	0.929283
STXBP1	3945.88	-0.151229	0.609683	-0.248045	0.8041	0.929283
ZBBX	120.953	-0.170577	0.69006	-0.247191	0.80476	0.929283
NDST3	142.247	0.215705	0.868727	0.2483	0.803902	0.929283
ACAD8	1715.08	-0.0553588	0.223482	-0.247711	0.804358	0.929283
AC008581.2	209.917	-0.173743	0.702518	-0.247314	0.804665	0.929283
SLC2A11	1438.99	-0.052236	0.211376	-0.247124	0.804812	0.929283
HYKK	167.817	-0.0781771	0.315748	-0.247594	0.804449	0.929283
PCMTD1	1179.09	-0.0455631	0.183183	-0.24873	0.80357	0.929283
ANKZF1	3515.7	0.07116	0.286567	0.248318	0.803888	0.929283
B4GALT2	3328.13	-0.0709266	0.285596	-0.248346	0.803867	0.929283
NEGR1	998.482	0.109487	0.43964	0.249039	0.803331	0.929283
GFAP	1.12208e+06	-0.169289	0.680467	-0.248783	0.803528	0.929283
SUB1	6241.4	0.0545958	0.219359	0.248888	0.803447	0.929283
SLC7A3	260.661	-0.193194	0.78185	-0.247098	0.804832	0.929283
EXOC1	3604.93	-0.0750497	0.303091	-0.247614	0.804433	0.929283
CEP72	177.325	0.0775812	0.313753	0.247268	0.804701	0.929283
ADPGK	2565.47	0.091167	0.367779	0.247886	0.804223	0.929283
ZDBF2	470.543	0.157955	0.635852	0.248414	0.803814	0.929283
TXNDC2	15.5143	-0.195165	0.788709	-0.247448	0.804561	0.929283
CYFIP2	4227.47	-0.116836	0.472631	-0.247203	0.804751	0.929283
SCAMP1	1035.37	-0.137587	0.553605	-0.248528	0.803726	0.929283
MRPS22	1258.13	0.0600248	0.243061	0.246954	0.804944	0.929348
TBK1	854.734	-0.0536213	0.217301	-0.24676	0.805094	0.929381
RPE	1173.9	0.0472307	0.191447	0.246704	0.805137	0.929381
ARHGAP5	3649.7	-0.127313	0.515879	-0.246789	0.805072	0.929381
OPLAH	1565.11	0.107261	0.436159	0.245921	0.805744	0.929581
CLSPN	135.567	-0.160014	0.650992	-0.245799	0.805837	0.929581
DRC7	176.211	0.184805	0.750943	0.246097	0.805607	0.929581
KIAA2012	75.6482	0.145251	0.590895	0.245815	0.805826	0.929581
EHMT2	5173.74	-0.0824751	0.335693	-0.245686	0.805925	0.929581
NR1D1	1885.09	0.113123	0.459984	0.245927	0.805739	0.929581
SPRY2	2406.03	-0.076238	0.31033	-0.245667	0.80594	0.929581
ROGDI	10584.8	-0.164292	0.668864	-0.245628	0.80597	0.929581
NCCRP1	39.6812	0.159806	0.648669	0.24636	0.805404	0.929581
SPTBN5	539.059	-0.084281	0.343024	-0.2457	0.805914	0.929581
KRBOX4	824.585	-0.0354772	0.144051	-0.246282	0.805464	0.929581
AP002512.3	5.9902	0.270796	1.10144	0.245856	0.805794	0.929581
CR589904.2	6.38731	-0.354176	1.44258	-0.245516	0.806057	0.92961
AC096887.1	22.7485	0.174319	0.710437	0.245369	0.806171	0.92961
SEMA6B	2405.37	0.145725	0.594043	0.245311	0.806216	0.92961
TUBGCP4	1010.75	-0.0376477	0.153439	-0.24536	0.806177	0.92961
XPO1	5828.12	-0.0598566	0.244291	-0.245022	0.80644	0.929725
IFT122	1796.85	0.0790873	0.322846	0.244969	0.80648	0.929725
TEX12	3.66408	-0.361383	1.47487	-0.245026	0.806436	0.929725
B3GNT4	39.2559	0.253071	1.03516	0.244476	0.806862	0.929799
DNAAF1	336.544	0.120491	0.493951	0.243934	0.807282	0.929799
TFG	3594.98	0.0584909	0.239894	0.24382	0.80737	0.929799
GPR78	14.2776	-0.404408	1.65726	-0.244022	0.807214	0.929799
ATP2C2	169.371	-0.149078	0.609036	-0.244778	0.806629	0.929799
NDUFS2	5620.1	-0.0482485	0.197339	-0.244496	0.806847	0.929799
OR11A1	16.8013	0.202877	0.82982	0.244483	0.806857	0.929799
FAM160B2	4018.17	0.0420685	0.172443	0.243956	0.807265	0.929799
CHST15	1613.94	-0.104618	0.428478	-0.244162	0.807106	0.929799
TUT7	1062.8	-0.0866862	0.355198	-0.24405	0.807192	0.929799
ROBO4	2437.24	0.113844	0.466722	0.243923	0.807291	0.929799
C17orf53	115.696	0.0680672	0.278765	0.244174	0.807096	0.929799
VWA3B	98.4527	0.143677	0.58914	0.243875	0.807328	0.929799
MPLKIP	171.147	-0.100641	0.412653	-0.243887	0.807318	0.929799
TINCR	135.982	0.133941	0.549205	0.243881	0.807323	0.929799
FAM110B	791.757	-0.0872066	0.357818	-0.243718	0.807449	0.929827
C22orf39	2088.95	0.0592082	0.243128	0.243527	0.807597	0.929934
ARV1	1080.56	-0.0540832	0.222554	-0.243012	0.807996	0.930076
SPECC1L-ADORA2A	7.31158	-0.368083	1.51465	-0.243014	0.807994	0.930076
CEP131	1354.02	0.0784536	0.322664	0.243144	0.807894	0.930076
LYL1	1014.56	0.0916346	0.377057	0.243026	0.807985	0.930076
COLEC11	199.412	0.087065	0.358087	0.243139	0.807897	0.930076
LRCH3	1791.97	-0.0512044	0.210811	-0.242892	0.808089	0.930119
LMNTD1	38.4514	0.143553	0.591386	0.242739	0.808207	0.930129
MTCL1	599.617	0.0770925	0.317584	0.242747	0.808202	0.930129
ALDH18A1	1269.99	0.059538	0.245731	0.242289	0.808556	0.930158
PBX1	3863.33	0.169508	0.698942	0.242521	0.808377	0.930158
DUX4	6.71791	0.297731	1.22814	0.242425	0.808451	0.930158
ITPKB	16420.7	0.0983518	0.405454	0.242572	0.808337	0.930158
MYRFL	625.889	0.221106	0.912605	0.242281	0.808563	0.930158
TAS2R5	36.5576	-0.127517	0.526196	-0.242339	0.808518	0.930158
VIPAS39	1041.17	-0.0406592	0.167924	-0.242128	0.808681	0.930168
PGA3	10.3611	0.242374	1.00075	0.242191	0.808632	0.930168
ZNF84	2107.98	-0.0651857	0.26987	-0.241545	0.809133	0.930321
HTN1	33.5813	0.14522	0.600713	0.241746	0.808977	0.930321
MYH7B	752.421	-0.173173	0.717159	-0.241471	0.80919	0.930321
COL15A1	513.503	-0.195372	0.809334	-0.241398	0.809246	0.930321
KHDC1L	24.5271	0.154205	0.638778	0.241407	0.80924	0.930321
FAT3	465.412	-0.166695	0.690573	-0.241387	0.809255	0.930321
SPHKAP	68.4335	-0.234117	0.969345	-0.241521	0.809151	0.930321
CALCOCO2	3905.06	0.0320075	0.132338	0.241862	0.808887	0.930321
TRPC4AP	5293.09	-0.0605344	0.251117	-0.24106	0.809509	0.930486
CLIP2	11731	-0.0904556	0.375176	-0.241102	0.809476	0.930486
EIF2AK1	7377.46	0.0441103	0.183158	0.240832	0.809686	0.930573
LONRF1	1013.45	-0.0851116	0.353424	-0.24082	0.809695	0.930573
TSPAN5	2895.97	-0.0813765	0.338026	-0.24074	0.809756	0.930581
DNAJC25-GNG10	516.027	-0.125512	0.522353	-0.240283	0.810111	0.930666
ADRA2A	91.3217	-0.163704	0.681124	-0.240343	0.810064	0.930666
ARL2-SNX15	8.36758	0.696887	2.90105	0.240219	0.81016	0.930666
LTB4R2	152.897	0.0977359	0.40635	0.240521	0.809926	0.930666
NEXMIF	190.233	0.196887	0.819158	0.240353	0.810056	0.930666
MS4A8	7.92627	-0.288157	1.19901	-0.240329	0.810075	0.930666
XPO6	7654.61	0.0596104	0.248313	0.240062	0.810283	0.930743
MAPK3	6983.78	0.0981733	0.40923	0.239898	0.810409	0.930759
CARD19	1896.5	0.0846666	0.353027	0.239831	0.810462	0.930759
ZNF329	357.03	0.0527737	0.220046	0.23983	0.810462	0.930759
LEPROTL1	1842.72	0.0474999	0.198469	0.239332	0.810848	0.931116
FREM2	1236.78	0.195012	0.815102	0.239249	0.810913	0.931116
AC104532.1	19.4104	-0.152826	0.63886	-0.239216	0.810938	0.931116
PPP1R37	1969.63	0.0548369	0.229329	0.239119	0.811013	0.931139
LYSMD3	442.652	0.0917777	0.384459	0.238719	0.811324	0.931432
SMYD2	889.693	0.0841212	0.352539	0.238615	0.811404	0.931461
GLB1L	476.52	0.068204	0.286072	0.238416	0.811558	0.931512
AFDN	4133.94	-0.0998052	0.418585	-0.238435	0.811544	0.931512
CLDN3	6.64702	-0.279351	1.17239	-0.238275	0.811668	0.931574
ATF7IP	2429.94	-0.0777773	0.326594	-0.238147	0.811767	0.931625
SLFN12L	68.5294	0.124003	0.521068	0.237978	0.811898	0.931696
JAM3	9273.76	-0.125206	0.526585	-0.23777	0.81206	0.931696
MGAT5	3756.34	-0.0922492	0.387926	-0.237801	0.812035	0.931696
SPCS1	382.091	0.0870586	0.366218	0.237723	0.812096	0.931696
TEX45	81.5393	0.113486	0.477413	0.237711	0.812105	0.931696
SLC35G2	431.683	-0.0823525	0.346665	-0.237556	0.812225	0.931723
CCDC175	39.1221	-0.229738	0.967161	-0.237539	0.812239	0.931723
CR1L	4.17392	0.309868	1.30816	0.236872	0.812756	0.931818
TAS2R13	6.51859	0.401527	1.69341	0.237111	0.81257	0.931818
DNAI2	37.5719	-0.15695	0.662524	-0.236897	0.812737	0.931818
CASR	146.516	0.164142	0.693114	0.236818	0.812798	0.931818
PTCHD1	628.955	-0.124161	0.523925	-0.236982	0.812671	0.931818
SPICE1	378.453	-0.10832	0.456845	-0.237106	0.812575	0.931818
TMEM235	4082.75	-0.229263	0.968491	-0.236722	0.812873	0.931818
FANCE	258.655	-0.0462739	0.195455	-0.236749	0.812852	0.931818
UBN1	1515.7	0.0421682	0.177828	0.237129	0.812556	0.931818
POM121L2	3.93445	0.438111	1.84683	0.237223	0.812484	0.931818
TENT4B	310.115	-0.0915994	0.387356	-0.236474	0.813065	0.931833
MAP1A	14954.9	0.109411	0.462881	0.23637	0.813146	0.931833
TAL2	6.55168	0.316482	1.33904	0.236349	0.813162	0.931833
TDRD9	70.1388	0.134705	0.569811	0.236403	0.81312	0.931833
EMSY	761.633	-0.109781	0.464433	-0.236377	0.81314	0.931833
SAMD10	396.589	-0.0769587	0.325728	-0.236267	0.813226	0.931843
SLC10A6	16.4033	0.274211	1.16135	0.236113	0.813345	0.931853
NDC1	747.032	0.0775222	0.328315	0.236122	0.813338	0.931853
ZC3HAV1	2567.64	0.0513298	0.217768	0.235709	0.813659	0.931897
TKTL1	491.983	0.250352	1.06177	0.235788	0.813597	0.931897
FN1	24862.3	-0.170327	0.722447	-0.235765	0.813615	0.931897
KCNJ13	4.94707	-0.386211	1.63751	-0.235852	0.813548	0.931897
RAB23	897.224	0.0817575	0.346852	0.235713	0.813655	0.931897
NOX3	4.37747	0.32447	1.37712	0.235615	0.813732	0.931917
NUDCD2	1427.89	-0.0517819	0.22006	-0.235308	0.81397	0.932
CD209	49.5563	0.108738	0.461992	0.235368	0.813923	0.932
FOXK1	2681.56	-0.0658139	0.279549	-0.235429	0.813876	0.932
ADA2	3406.38	-0.0840038	0.357156	-0.235202	0.814052	0.932031
SHF	464.381	0.077582	0.330195	0.234958	0.814241	0.932185
NPIPB2	230.721	0.066848	0.284892	0.234643	0.814486	0.93238
PRKAR2B	553.191	-0.15897	0.67763	-0.234597	0.814522	0.93238
ZNF16	388.238	0.032334	0.137897	0.234479	0.814613	0.932421
CYP39A1	106.427	-0.178623	0.762057	-0.234396	0.814678	0.932432
SUMO2	7108.2	0.0496404	0.211861	0.234307	0.814747	0.932448
KAZALD1	119.723	-0.116587	0.497858	-0.234178	0.814847	0.932499
DEC1	75.5713	0.110678	0.473125	0.23393	0.815039	0.932653
SHOX	10.4503	0.168138	0.718961	0.233862	0.815092	0.932653
CSNK1E	10099.2	0.0785104	0.336238	0.233497	0.815376	0.932805
RHEB	5248.59	-0.0517141	0.221787	-0.23317	0.81563	0.932805
RAB40B	6544.16	-0.140089	0.60007	-0.233454	0.815409	0.932805
SCRT2	145.912	-0.247163	1.06023	-0.233123	0.815666	0.932805
BRF1	4116.73	-0.0824349	0.353216	-0.233384	0.815463	0.932805
KIF25	188.197	0.224933	0.964314	0.233257	0.815562	0.932805
SGK2	582.19	-0.1596	0.683957	-0.233348	0.815491	0.932805
GALNT14	59.1318	0.151866	0.65102	0.233275	0.815548	0.932805
ATRX	2425.25	-0.12842	0.551598	-0.232815	0.815905	0.932952
BCLAF1	4520.69	0.0452368	0.194285	0.232837	0.815888	0.932952
DGKZ	9515.02	-0.114668	0.493304	-0.232449	0.816189	0.933024
ARIH2	5779.84	0.0583438	0.250859	0.232576	0.81609	0.933024
ZFP92	141.886	0.106776	0.458963	0.232646	0.816036	0.933024
PGA5	28.1372	0.14289	0.614692	0.232459	0.816182	0.933024
AGAP3	7944.61	-0.0938601	0.404142	-0.232246	0.816347	0.933142
MAPK11	2342.09	0.098773	0.425856	0.23194	0.816585	0.933287
ZNF680	937.231	-0.138038	0.595016	-0.23199	0.816546	0.933287
GOLGA6B	13.9439	-0.268479	1.15866	-0.231714	0.81676	0.933424
FXYD7	1765.85	-0.15893	0.686167	-0.23162	0.816833	0.933428
ZBTB41	576.107	-0.0959392	0.414303	-0.231568	0.816874	0.933428
MBD1	3359.66	-0.0406081	0.175485	-0.231405	0.817	0.933486
UBQLNL	18.0104	-0.171849	0.742774	-0.23136	0.817035	0.933486
SLC22A31	5.57858	0.251862	1.08927	0.231221	0.817143	0.933533
ST8SIA4	663.4	-0.107729	0.46631	-0.231023	0.817297	0.933533
TMEM116	499.293	-0.0771923	0.33406	-0.231073	0.817258	0.933533
NT5E	750.025	0.124732	0.539789	0.231075	0.817256	0.933533
FER1L5	95.6236	-0.123448	0.534627	-0.230905	0.817388	0.933574
NRCAM	8077.3	-0.142149	0.615945	-0.230782	0.817484	0.93362
FCGBP	15442.3	-0.170539	0.740055	-0.230441	0.817749	0.93386
GPR146	437.123	0.0882896	0.383614	0.230152	0.817974	0.934053
IFT140	1874.76	-0.0950832	0.413372	-0.230018	0.818078	0.934109
SPRN	173.9	0.200964	0.874529	0.229797	0.818249	0.934116
IGF2BP3	502.779	-0.164262	0.714793	-0.229804	0.818244	0.934116
MTTP	166.522	0.105042	0.457057	0.229824	0.818229	0.934116
PDP2	576.696	0.0652219	0.28467	0.229114	0.81878	0.934658
SGCA	77.7114	0.118711	0.518664	0.228879	0.818963	0.934804
SVIP	1230.37	0.0874913	0.382425	0.228781	0.819039	0.934828
RANBP10	1300.46	0.0487821	0.213435	0.228557	0.819213	0.934837
SDE2	625.841	-0.0840309	0.367571	-0.228612	0.819171	0.934837
ZNF91	1040.06	-0.10928	0.477848	-0.228691	0.819109	0.934837
SERGEF	1289.67	0.103751	0.454348	0.228352	0.819373	0.934956
CTNS	1585.48	-0.0531904	0.23317	-0.228119	0.819554	0.9351
C1orf109	653.356	0.117042	0.51327	0.228032	0.819621	0.935113
SNX22	2488.02	-0.185851	0.815937	-0.227776	0.819821	0.935277
RRP15	692.005	0.0558582	0.24532	0.227695	0.819883	0.935286
ZMAT4	45.8525	0.174129	0.766511	0.227171	0.820291	0.935688
Z83844.3	30.8531	0.376684	1.65933	0.22701	0.820416	0.935767
POLR2J2	151.629	0.167025	0.736023	0.226929	0.820479	0.935776
ODF2	2328.03	0.0401063	0.176821	0.226818	0.820565	0.935811
FLII	6232.5	0.0422062	0.186269	0.226587	0.820745	0.935953
PARP14	3188.37	0.0748461	0.330695	0.22633	0.820945	0.935959
ZNF441	689.841	-0.0667924	0.295156	-0.226295	0.820972	0.935959
AL096711.2	977.565	-0.103665	0.457994	-0.226345	0.820933	0.935959
TIMD4	20.2295	0.148921	0.65752	0.226489	0.820821	0.935959
TLE2	1943.78	-0.103217	0.456988	-0.225864	0.821307	0.936009
IPO11	891.016	-0.0547977	0.242652	-0.225828	0.821335	0.936009
MCTP1	196.612	-0.129653	0.573447	-0.226093	0.821129	0.936009
BCL9	1350.19	0.0646353	0.286326	0.22574	0.821403	0.936009
INSIG2	781.014	0.0552479	0.244457	0.226003	0.821199	0.936009
STK11IP	1619.06	0.0368069	0.163046	0.225745	0.8214	0.936009
ADAM19	622.397	-0.0639309	0.283035	-0.225877	0.821297	0.936009
RHOF	629.082	0.0824042	0.365756	0.225298	0.821747	0.936085
PPA2	1562.09	0.0646024	0.286588	0.225419	0.821653	0.936085
CES4A	2079.1	-0.173249	0.768775	-0.225358	0.821701	0.936085
UBE2QL1	640.949	0.156986	0.696753	0.22531	0.821738	0.936085
TYMS	2427.62	0.094539	0.419345	0.225444	0.821634	0.936085
AL451007.3	11.0881	-0.173309	0.769785	-0.22514	0.82187	0.936162
NCR3LG1	113.638	0.190263	0.845677	0.224982	0.821993	0.936212
MTERF1	420.547	0.0666888	0.296473	0.224941	0.822025	0.936212
PKD1L3	4.14181	-0.286788	1.27639	-0.224687	0.822223	0.936374
WDR48	2426.8	0.0420729	0.187622	0.224242	0.822569	0.936406
SLFN11	643.543	-0.0953593	0.425423	-0.224152	0.822639	0.936406
NDUFA4L2	1945.7	0.124106	0.554195	0.223939	0.822805	0.936406
LAPTM5	20150.8	-0.0817577	0.365016	-0.223984	0.82277	0.936406
VPS29	1915.26	0.0468148	0.208651	0.224369	0.82247	0.936406
NAXD	3496.86	-0.0319227	0.142283	-0.224361	0.822477	0.936406
HMGB2	2310.68	-0.0690963	0.307775	-0.224503	0.822366	0.936406
SPPL2B	7493.45	0.0463499	0.206526	0.224427	0.822425	0.936406
ZPBP2	24.6952	-0.097288	0.434229	-0.224048	0.82272	0.936406
PIP5K1C	4728.83	-0.0744806	0.332232	-0.224182	0.822615	0.936406
ANTXRL	31.4892	0.18031	0.805822	0.22376	0.822944	0.936439
INHA	146.532	-0.104647	0.467642	-0.223776	0.822932	0.936439
ITGB7	179.757	-0.0658161	0.294443	-0.223527	0.823125	0.936498
ILDR1	16.1836	-0.168255	0.752893	-0.223478	0.823163	0.936498
SFT2D1	2315.27	0.0694193	0.310556	0.223532	0.823121	0.936498
INSL5	6.26242	-0.175573	0.786541	-0.223222	0.823363	0.936663
ITGAM	1182.66	-0.0643013	0.288235	-0.223087	0.823468	0.936719
GAL3ST2	9.46305	-0.257223	1.15379	-0.222937	0.823584	0.936788
PROSER3	576.411	-0.082396	0.369945	-0.222725	0.823749	0.936913
NCMAP	90.6911	-0.154365	0.695006	-0.222106	0.824231	0.937082
FAM192A	5383.66	0.0471423	0.212193	0.222167	0.824184	0.937082
BPTF	4194.84	-0.0917745	0.412709	-0.222371	0.824025	0.937082
ZKSCAN4	300.173	-0.0555193	0.249641	-0.222396	0.824005	0.937082
ZSCAN1	141.974	0.147952	0.665741	0.222237	0.824129	0.937082
GRIK1	821.074	-0.144567	0.650554	-0.222221	0.824142	0.937082
LRRD1	14.6537	0.161327	0.726636	0.222019	0.824299	0.937097
TOX2	269.035	0.125785	0.567102	0.221804	0.824467	0.937224
KLRD1	275.259	0.10147	0.457755	0.221669	0.824572	0.93728
HMGCR	1345.56	0.0815717	0.368162	0.221565	0.824653	0.93731
COL4A1	11823.8	-0.216924	0.980817	-0.221167	0.824962	0.937536
FAM161B	710.988	-0.0594896	0.268961	-0.221183	0.82495	0.937536
AEBP1	21466.6	0.0890342	0.40301	0.220923	0.825152	0.937688
CNTD1	41.563	0.13783	0.624534	0.220693	0.825332	0.937703
ZBTB7C	525.24	0.105551	0.478182	0.220735	0.825299	0.937703
POU3F1	44.4905	0.165612	0.750004	0.220815	0.825237	0.937703
ADGRL3	1713.36	-0.19274	0.873709	-0.220599	0.825405	0.937723
KLHL23	711.721	-0.106643	0.48533	-0.219732	0.82608	0.937726
C17orf50	19.3353	0.13388	0.608211	0.220121	0.825777	0.937726
TMEM255A	738.902	-0.148864	0.680322	-0.218814	0.826795	0.937726
SYNGR1	3357.1	-0.117778	0.537075	-0.219295	0.82642	0.937726
KCNJ11	153.044	0.122474	0.55774	0.219589	0.826191	0.937726
ACTL6A	1054.27	-0.0838973	0.38321	-0.218933	0.826702	0.937726
MRC1	317.411	-0.126696	0.576865	-0.219629	0.82616	0.937726
EID3	169.879	0.0826343	0.377599	0.218841	0.826774	0.937726
SLK	1741.64	-0.0681675	0.311308	-0.218971	0.826672	0.937726
GRK1	42.884	0.176974	0.808454	0.218904	0.826725	0.937726
MAP7D2	175.907	-0.245204	1.11621	-0.219676	0.826124	0.937726
HTRA3	125.949	0.142546	0.647371	0.220192	0.825722	0.937726
MOCS3	271.648	-0.0366202	0.166646	-0.219748	0.826067	0.937726
C5orf34	97.4311	0.114418	0.521994	0.219195	0.826498	0.937726
ARMT1	394.089	0.0815905	0.372593	0.21898	0.826666	0.937726
TRIM46	619.357	0.103574	0.472236	0.219327	0.826395	0.937726
CRYGB	4.49017	0.264098	1.20458	0.219245	0.826459	0.937726
AFMID	2869.63	-0.123935	0.562558	-0.220305	0.825633	0.937726
OR51E1	46.8176	0.335522	1.52577	0.219903	0.825947	0.937726
KHDRBS1	4920.42	-0.0266051	0.121046	-0.219794	0.826032	0.937726
VN1R2	31.2797	0.181451	0.825245	0.219876	0.825968	0.937726
ZNF813	128.162	0.068833	0.313632	0.219471	0.826283	0.937726
C11orf94	10.9061	-0.152802	0.69725	-0.21915	0.826533	0.937726
FAM219B	3746.77	0.0477568	0.217865	0.219203	0.826492	0.937726
AC241401.1	16.4368	-0.291832	1.32912	-0.219567	0.826208	0.937726
GOLT1B	866.255	-0.0599711	0.27426	-0.218665	0.826911	0.937795
FBXO4	303.124	-0.0308268	0.141072	-0.218518	0.827026	0.937862
UCKL1	2323.33	0.0768587	0.351972	0.218366	0.827144	0.93787
TGFB3	2460.03	0.0992924	0.454589	0.218422	0.8271	0.93787
SEC24C	4028.58	-0.033802	0.15531	-0.217642	0.827708	0.937944
LHFPL4	1022.74	-0.14213	0.652857	-0.217705	0.827659	0.937944
PGRMC1	6151.32	0.0634317	0.290993	0.217984	0.827442	0.937944
GATD1	6271.52	0.0496743	0.228186	0.217692	0.827669	0.937944
KCNE2	10.4544	0.198335	0.909033	0.218183	0.827287	0.937944
ARHGAP30	1492.82	-0.0699206	0.320636	-0.218068	0.827376	0.937944
XKR6	80.1377	-0.142074	0.651809	-0.217969	0.827453	0.937944
ATG5	920.337	0.043007	0.197461	0.2178	0.827585	0.937944
EDNRB	6452.82	-0.208558	0.957164	-0.217891	0.827514	0.937944
R3HDM2	8846.29	0.139088	0.640738	0.217074	0.828151	0.938078
CAND1	2444.15	-0.0351063	0.161604	-0.217237	0.828024	0.938078
PCDHAC1	65.597	0.223407	1.0283	0.217258	0.828007	0.938078
TMEM215	10.9543	0.23968	1.10473	0.216958	0.828241	0.938078
ABAT	8897.94	-0.156627	0.722048	-0.21692	0.828271	0.938078
C1QL1	1273.96	0.11949	0.550281	0.217143	0.828097	0.938078
COL18A1	4971.39	-0.109632	0.505365	-0.216936	0.828258	0.938078
CYP4A11	11.5616	-0.230444	1.06175	-0.217041	0.828176	0.938078
TMEM30A	7031.98	-0.0353546	0.163039	-0.216847	0.828327	0.938079
SLC4A3	1786.99	-0.103974	0.479639	-0.216776	0.828383	0.938079
CEP19	261.577	0.0992842	0.458651	0.21647	0.828621	0.938109
DAG1	7383.94	0.0905764	0.418828	0.216261	0.828784	0.938109
MCCC1	1852.05	-0.0580441	0.268303	-0.216338	0.828724	0.938109
MMP16	331.005	0.163744	0.758076	0.216	0.828988	0.938109
NASP	8974.67	-0.0718821	0.332892	-0.215932	0.82904	0.938109
FZD2	329.375	0.11152	0.514934	0.216571	0.828543	0.938109
TFDP2	1704.17	0.0425526	0.197236	0.215745	0.829187	0.938109
ZFP69B	57.3451	-0.0925822	0.428225	-0.2162	0.828832	0.938109
ARHGDIG	1612.25	0.192158	0.88756	0.216501	0.828597	0.938109
CHADL	6231.71	0.152123	0.704186	0.216026	0.828967	0.938109
NTNG1	940.39	-0.111801	0.517263	-0.216139	0.828879	0.938109
THSD4	1380.68	0.194374	0.90045	0.215864	0.829094	0.938109
ASXL1	3121.96	0.035275	0.163167	0.216189	0.82884	0.938109
MAGEE2	18.4173	0.170558	0.790352	0.2158	0.829144	0.938109
LUM	176.613	-0.138832	0.643758	-0.215658	0.829254	0.938123
GOSR1	2242	0.05029	0.233332	0.21553	0.829354	0.938167
HDAC9	837.141	-0.0952877	0.44224	-0.215466	0.829404	0.938167
ATP6V0E2	12061.8	0.0842367	0.392452	0.214642	0.830046	0.938204
SLIT1	586.943	-0.217525	1.01174	-0.215001	0.829766	0.938204
FRA10AC1	1332.37	0.0915034	0.426177	0.214707	0.829995	0.938204
HASPIN	51.7713	0.173153	0.804901	0.215124	0.829671	0.938204
EFNA2	41.494	0.197704	0.921323	0.214587	0.83009	0.938204
EPHB6	1448.97	0.151391	0.703455	0.21521	0.829603	0.938204
SPI1	4196.72	-0.0728334	0.33926	-0.214683	0.830014	0.938204
NRDC	5176.29	-0.0351628	0.163696	-0.214806	0.829919	0.938204
SACS	2202.18	0.117491	0.547079	0.21476	0.829954	0.938204
GSX2	745.923	0.151573	0.70641	0.214568	0.830104	0.938204
OR2AT4	61.068	0.0949343	0.441525	0.215015	0.829756	0.938204
NUS1	1533.92	0.0558835	0.26018	0.214788	0.829933	0.938204
CTBP1	7747.53	-0.0444834	0.207433	-0.214446	0.830199	0.938249
POLM	1177.22	-0.0289888	0.135276	-0.214294	0.830318	0.938258
NPRL3	2428.94	0.0421605	0.196709	0.21433	0.83029	0.938258
MSRB3	4547.15	-0.155436	0.726834	-0.213854	0.830661	0.938583
GPR176	456.2	0.118885	0.556386	0.213673	0.830802	0.93868
FAM92A	503.363	0.064444	0.302018	0.213378	0.831032	0.938792
SPAG6	70.0345	0.101402	0.47569	0.213168	0.831196	0.938792
NCDN	6170.12	-0.125998	0.590802	-0.213265	0.83112	0.938792
NUP107	30394.9	-0.123701	0.579699	-0.213389	0.831024	0.938792
FOPNL	1065.18	-0.0274029	0.128591	-0.213102	0.831247	0.938792
KLHL15	283.002	0.0949537	0.445363	0.213205	0.831167	0.938792
MANEA	512.744	-0.127558	0.598734	-0.213047	0.83129	0.938792
NAALADL2	101.218	-0.104947	0.492905	-0.212915	0.831393	0.938845
BAZ2B	2943.05	-0.120167	0.564606	-0.212834	0.831456	0.938854
HLA-DOB	119.849	0.124611	0.58747	0.212114	0.832018	0.939362
MXD3	841.512	-0.0702064	0.330907	-0.212163	0.83198	0.939362
ADGB	40.0669	0.161337	0.762609	0.211559	0.832451	0.939664
DGKG	929.916	0.102467	0.484234	0.211606	0.832414	0.939664
AC138647.1	5.07666	-0.413292	1.95318	-0.2116	0.832419	0.939664
PAM	5102.44	-0.109324	0.517382	-0.211303	0.832651	0.939701
AC022384.1	45.5799	0.357169	1.6892	0.211442	0.832542	0.939701
ZBTB4	6526.59	-0.0534294	0.252776	-0.21137	0.832599	0.939701
ARHGEF10	3133.96	-0.0592674	0.280767	-0.211091	0.832816	0.939761
CPT1C	2377.52	0.0656193	0.310832	0.211108	0.832803	0.939761
TTC23L	69.6824	0.160715	0.761707	0.210993	0.832893	0.939785
ATP6V0A4	5.50065	0.243695	1.15658	0.210703	0.833119	0.93979
ZNF70	279.708	-0.0973588	0.461846	-0.210803	0.833041	0.93979
GKAP1	400.779	0.0601194	0.285168	0.210821	0.833027	0.93979
PNCK	887.79	-0.191484	0.908747	-0.210713	0.833112	0.93979
LRRC52	4.73352	0.319263	1.51679	0.210486	0.833289	0.939918
AC092042.3	81.8934	-0.175649	0.835045	-0.210346	0.833397	0.939978
RAB3IL1	1165.58	0.0706921	0.336236	0.210245	0.833476	0.940004
RGPD2	33.4819	-0.226832	1.07939	-0.210148	0.833552	0.940027
WDR64	3.75202	-0.274547	1.30848	-0.209822	0.833807	0.940192
PRMT7	2299.56	0.0518078	0.246918	0.209818	0.83381	0.940192
ZNF140	598.849	-0.0310691	0.148243	-0.209582	0.833994	0.940274
NSMCE4A	1435.81	-0.0769968	0.367303	-0.209628	0.833958	0.940274
AHSP	7.5558	0.160144	0.765067	0.20932	0.834198	0.940403
OVGP1	300.254	0.0859381	0.41075	0.209222	0.834275	0.940403
PSG5	4.74821	0.222371	1.06259	0.209273	0.834235	0.940403
SBK1	1186.89	0.10052	0.480797	0.209069	0.834395	0.940475
KIAA1217	388.99	-0.119145	0.570373	-0.20889	0.834534	0.940536
CAMK2B	2639.81	0.155256	0.743363	0.208857	0.83456	0.940536
SIAH1	959.794	0.0723133	0.346423	0.208742	0.834649	0.940574
POU6F2	29.8727	-0.20575	0.986028	-0.208665	0.83471	0.940579
PIAS3	2049.46	-0.045116	0.216551	-0.208338	0.834965	0.940591
TTC34	355.41	0.0697534	0.334987	0.208227	0.835052	0.940591
SNAP29	2331.39	0.0293209	0.140591	0.208555	0.834796	0.940591
TSHZ3	630.851	0.11614	0.557652	0.208265	0.835022	0.940591
DCAF15	1851.7	0.030306	0.145542	0.208229	0.83505	0.940591
MAGED2	8478.06	0.0267731	0.128578	0.208224	0.835054	0.940591
NKAIN1	1134.4	-0.122863	0.590915	-0.20792	0.835292	0.940733
ZCCHC2	632.197	-0.047798	0.229848	-0.207955	0.835264	0.940733
AR	928.65	-0.122089	0.587547	-0.207795	0.835389	0.94078
TTYH3	12310.1	-0.0993035	0.47847	-0.207544	0.835585	0.940827
IZUMO1	18.3902	-0.148347	0.714511	-0.207621	0.835525	0.940827
LRP5	1294.29	-0.07707	0.371372	-0.207528	0.835597	0.940827
AP001781.2	11.3987	-0.294187	1.42014	-0.207153	0.83589	0.941094
DTHD1	48.5508	0.194408	0.939135	0.207008	0.836004	0.941159
SALL3	1252.27	-0.102307	0.494931	-0.20671	0.836237	0.941233
NPAP1	75.7458	0.178202	0.861626	0.206821	0.83615	0.941233
FAM241A	664.893	0.107237	0.518697	0.206744	0.83621	0.941233
FBXO7	6793.14	0.0687484	0.33272	0.206626	0.836302	0.941244
GABRA5	376.005	0.246001	1.19113	0.206527	0.836379	0.941268
CENPO	832.497	0.046769	0.226574	0.206418	0.836464	0.941301
CLCN2	1753	-0.0761773	0.369172	-0.206346	0.83652	0.941301
HPCAL1	3326.96	-0.112268	0.544727	-0.206099	0.836714	0.941456
GOLGA8J	260.482	-0.0814318	0.39719	-0.20502	0.837557	0.941469
NARS	5646.17	0.0316361	0.154167	0.205206	0.837411	0.941469
WDR31	287.568	0.0702239	0.341765	0.205474	0.837202	0.941469
NAE1	1841.09	0.0358926	0.174796	0.205339	0.837307	0.941469
PATE4	13.4589	0.220321	1.07466	0.205014	0.837561	0.941469
TCF3	4083.04	-0.0591395	0.28835	-0.205096	0.837497	0.941469
PRPSAP2	1820.07	-0.0531466	0.259015	-0.205187	0.837426	0.941469
TMEM176A	2387.19	-0.069525	0.338251	-0.205543	0.837148	0.941469
ZBED4	657.937	-0.0587413	0.28609	-0.205324	0.837319	0.941469
NR5A2	77.0359	0.155134	0.753314	0.205936	0.836841	0.941469
RANBP2	3583.41	-0.0470251	0.228265	-0.206012	0.836782	0.941469
ZNF835	311.827	-0.06341	0.308179	-0.205757	0.836981	0.941469
ERVW-1	198.062	-0.0522004	0.254119	-0.205417	0.837246	0.941469
SYNJ2BP	1805.71	-0.0538082	0.262207	-0.205213	0.837406	0.941469
DNAL1	1186.28	0.0501849	0.244634	0.205143	0.837461	0.941469
SLC30A2	22.5771	0.141985	0.69288	0.204921	0.837634	0.941489
SLC35F3	68.6755	-0.158837	0.775971	-0.204695	0.837811	0.941495
UBE2W	722.669	-0.0586544	0.28659	-0.204663	0.837835	0.941495
IDUA	2318.53	0.0585731	0.286242	0.204628	0.837863	0.941495
ST3GAL4	2337.87	-0.09394	0.458982	-0.20467	0.83783	0.941495
AL121581.1	42.5705	0.590182	2.88842	0.204327	0.838098	0.941697
RALYL	176.988	-0.171357	0.839369	-0.20415	0.838236	0.941701
RNF2	521.659	0.0734828	0.360018	0.204109	0.838268	0.941701
ZNF550	250.198	-0.0859508	0.421084	-0.204118	0.838261	0.941701
RBM12B	568.209	-0.0974087	0.478321	-0.203647	0.838629	0.941793
RASSF3	660.405	-0.0666748	0.326969	-0.203918	0.838418	0.941793
CEP350	1977.62	-0.0884146	0.434151	-0.203649	0.838627	0.941793
TMEM62	877.624	-0.0709652	0.348214	-0.203797	0.838512	0.941793
ZNF781	211.176	-0.0545818	0.267927	-0.203719	0.838573	0.941793
RTL6	3346.9	-0.058053	0.285293	-0.203486	0.838755	0.941872
TMEM130	1207.15	0.294568	1.44872	0.20333	0.838877	0.941946
SPECC1	7801.14	-0.0872698	0.429431	-0.203222	0.838962	0.941978
AC073082.1	5.7864	0.259478	1.27831	0.202985	0.839147	0.942004
SNAPC3	1424.37	-0.0585994	0.288688	-0.202985	0.839147	0.942004
HMGCLL1	207.884	-0.085982	0.4236	-0.202979	0.839151	0.942004
SNRNP48	441.249	0.0442741	0.218231	0.202877	0.839231	0.942031
PPM1L	1790.79	-0.136488	0.673301	-0.202714	0.839359	0.942111
SPOCK2	8950.61	0.101823	0.502654	0.202571	0.83947	0.942134
TMEM97	677.417	0.0577788	0.285264	0.202545	0.839491	0.942134
USP51	247.731	0.0471358	0.23287	0.202412	0.839595	0.942188
PDCD4	2479.3	0.0489131	0.242014	0.202109	0.839832	0.942392
SNX6	3857.98	0.0652256	0.32306	0.201899	0.839995	0.942513
ALPL	1463.45	-0.0702785	0.348359	-0.201741	0.840119	0.942589
IL6R	1005.73	0.0661288	0.328189	0.201496	0.840311	0.942741
PIGZ	684.3	-0.0648066	0.3223	-0.201075	0.84064	0.942826
AC006030.1	38.6664	-0.18544	0.922391	-0.201043	0.840665	0.942826
GOLM1	6255.03	-0.077545	0.385399	-0.201207	0.840537	0.942826
RAP2C	877.427	-0.0783475	0.389556	-0.20112	0.840605	0.942826
GLYAT	49.1007	-0.11756	0.584651	-0.201076	0.840639	0.942826
CRYGN	21.5911	0.142262	0.708782	0.200714	0.840922	0.942927
ANXA13	54.2634	0.133669	0.665736	0.200783	0.840868	0.942927
HAPLN2	21188.8	0.18141	0.903614	0.200761	0.840886	0.942927
PRR5	1026.62	0.0910476	0.453895	0.200592	0.841018	0.942971
MX2	947.175	-0.101881	0.508165	-0.200488	0.841099	0.943
GPR135	200.856	0.0881455	0.440923	0.199911	0.84155	0.943443
STRA8	3.40818	-0.249465	1.24912	-0.199713	0.841705	0.943492
CDHR5	5.21039	-0.159724	0.79967	-0.199738	0.841686	0.943492
SLC3A1	15.7835	0.136747	0.686465	0.199205	0.842103	0.943749
RELL2	723.823	0.106876	0.536513	0.199205	0.842102	0.943749
GOPC	1617.92	-0.0474646	0.238161	-0.199296	0.842031	0.943749
CCDC152	403.311	0.0979092	0.491707	0.199121	0.842168	0.94376
INTS9	663.137	-0.0439031	0.220639	-0.198981	0.842278	0.943795
CELSR1	494.023	-0.125793	0.633272	-0.19864	0.842545	0.943795
PHYHD1	1142.08	-0.0992614	0.498964	-0.198935	0.842314	0.943795
MAP3K12	3149	-0.0443936	0.223715	-0.198438	0.842702	0.943795
CABP7	219.381	0.182228	0.91734	0.198648	0.842538	0.943795
FUZ	1834.29	-0.0753589	0.379573	-0.198536	0.842626	0.943795
GTF3C3	1232.47	0.0338587	0.170614	0.198452	0.842692	0.943795
PARP6	3819.43	-0.0464411	0.233557	-0.198843	0.842385	0.943795
CEBPA	2133.87	-0.107661	0.542152	-0.19858	0.842591	0.943795
ZNF654	400.193	0.0734047	0.3701	0.198338	0.842781	0.943821
CD6	133.392	0.088899	0.448544	0.198195	0.842893	0.943884
MAOA	1260.34	-0.0905146	0.456977	-0.198073	0.842988	0.943928
MT1G	748.462	0.12451	0.628861	0.197993	0.84305	0.943935
PDZD7	261.981	-0.126257	0.638306	-0.1978	0.843202	0.943962
PCDHB8	154.559	0.142742	0.722444	0.197582	0.843372	0.943962
TXNRD1	2736.85	0.0597928	0.302363	0.197752	0.843239	0.943962
ACSS2	2341.85	0.0779284	0.394375	0.1976	0.843358	0.943962
NTN5	112.315	0.129139	0.653478	0.197617	0.843345	0.943962
TDRP	991.842	-0.0737847	0.373529	-0.197534	0.84341	0.943962
GPRASP2	788.347	0.0727096	0.368695	0.197208	0.843665	0.944122
CD44	14448.1	-0.108345	0.54923	-0.197268	0.843618	0.944122
AL513165.2	8.71148	-0.328645	1.67202	-0.196555	0.844175	0.944137
MASP1	4593.47	-0.134584	0.682886	-0.197082	0.843764	0.944137
DIS3	1386.59	0.0335069	0.170379	0.196661	0.844093	0.944137
AGTR1	29.7646	-0.148113	0.753494	-0.196569	0.844165	0.944137
ATP13A4	1245.82	-0.155945	0.795375	-0.196064	0.84456	0.944137
CNTD2	25.4997	-0.136182	0.694624	-0.196051	0.84457	0.944137
ZNF57	203.749	-0.0536402	0.272981	-0.196498	0.844221	0.944137
TCAF1	3213.27	0.0726178	0.370159	0.19618	0.844469	0.944137
CCER2	268.288	-0.113374	0.576838	-0.196543	0.844185	0.944137
COQ8B	1956.41	0.0363538	0.185397	0.196086	0.844543	0.944137
REC8	2154.17	0.044208	0.225658	0.195907	0.844683	0.944137
ELK1	1773.2	0.102375	0.522165	0.196059	0.844564	0.944137
FMR1	2072.62	-0.057034	0.290061	-0.196628	0.844119	0.944137
VSNL1	1867.48	-0.285603	1.45703	-0.196017	0.844597	0.944137
SMARCA4	7965.71	0.0316449	0.161482	0.195966	0.844637	0.944137
DNALI1	2682.78	0.0880729	0.448896	0.196199	0.844454	0.944137
COL11A1	864.455	-0.129362	0.658286	-0.196513	0.844208	0.944137
AC091167.6	4.03364	-0.176306	0.896898	-0.196573	0.844162	0.944137
OAZ2	7123.55	0.0445797	0.227902	0.195609	0.844916	0.944179
KCNMB4	8587.54	0.140596	0.718393	0.195709	0.844838	0.944179
H2AFY	7186.34	-0.0367919	0.188086	-0.195612	0.844914	0.944179
ANKRD24	1346.93	0.0929621	0.475332	0.195573	0.844945	0.944179
MCEE	302.742	-0.0438848	0.224656	-0.195342	0.845125	0.944245
AC012309.1	4.07903	0.301927	1.5461	0.195283	0.845171	0.944245
KDM7A	743.734	0.0675111	0.345465	0.195421	0.845063	0.944245
PPEF1	63.4301	0.119661	0.61382	0.194944	0.845437	0.944479
CEBPE	25.7179	0.152246	0.781704	0.194762	0.845579	0.944537
TRMT10A	226.721	-0.0419247	0.215291	-0.194735	0.8456	0.944537
ROCK2	1882.89	0.0554033	0.28467	0.194623	0.845688	0.944573
P3H2	684.701	-0.0737485	0.379121	-0.194525	0.845765	0.944596
KCNRG	41.7585	0.119478	0.614428	0.194454	0.845821	0.944596
YEATS2	2398.68	-0.0471257	0.244962	-0.19238	0.847445	0.944759
RHO	4.72509	0.278732	1.44563	0.19281	0.847108	0.944759
SLC31A1	1488.79	0.0443028	0.229125	0.193356	0.84668	0.944759
GRK3	1290.87	-0.0918711	0.475034	-0.193399	0.846647	0.944759
STAMBP	3344.83	-0.0535496	0.276735	-0.193505	0.846564	0.944759
PLA2G6	2599.84	-0.0843503	0.43748	-0.19281	0.847108	0.944759
LRP6	1727.64	0.079462	0.413181	0.192317	0.847494	0.944759
LOXL2	710.389	-0.09815	0.506838	-0.193652	0.846449	0.944759
CPD	3186.6	0.0462212	0.239887	0.192679	0.84721	0.944759
CSRP3	4.02419	-0.209126	1.07923	-0.193772	0.846354	0.944759
ACO1	1799.91	-0.0348765	0.181525	-0.192131	0.84764	0.944759
CDAN1	891.26	-0.0496357	0.256139	-0.193784	0.846345	0.944759
NISCH	7153.26	0.0448048	0.231173	0.193815	0.84632	0.944759
BICC1	198.975	0.100855	0.520835	0.19364	0.846458	0.944759
SH3GLB2	13612.7	-0.0953189	0.495727	-0.192281	0.847522	0.944759
NMT1	4876.05	-0.0345882	0.179636	-0.192546	0.847315	0.944759
DBF4	325.036	-0.0931656	0.485102	-0.192054	0.8477	0.944759
SMN1	973.172	-0.0604752	0.313412	-0.192958	0.846992	0.944759
ALB	64.6524	-0.120829	0.622798	-0.194009	0.846169	0.944759
SLC6A8	11553.6	-0.0692141	0.359899	-0.192315	0.847495	0.944759
SNTA1	6173.16	-0.0946781	0.488329	-0.193882	0.846268	0.944759
ELAVL3	5958.29	-0.111607	0.578552	-0.192908	0.847031	0.944759
ELF5	5.62468	-0.174704	0.899856	-0.194147	0.846061	0.944759
NDFIP2	1327.09	-0.0450908	0.233092	-0.193446	0.84661	0.944759
TMEM184C	1752.52	0.0585932	0.305008	0.192104	0.847661	0.944759
EBF4	1578.8	-0.0520314	0.269951	-0.192744	0.84716	0.944759
C15orf41	208.262	-0.0984958	0.509568	-0.193293	0.84673	0.944759
FEV	7.05882	0.283003	1.46722	0.192883	0.84705	0.944759
CSNK1A1	6199.2	0.0326109	0.168786	0.193209	0.846796	0.944759
CFAP65	120.605	-0.164292	0.854496	-0.192268	0.847532	0.944759
EVC	298.948	-0.122137	0.6355	-0.19219	0.847593	0.944759
SLC9A3R1	5996.94	0.0619293	0.323062	0.191695	0.847981	0.944885
EVA1C	1956.6	0.0839626	0.437774	0.191794	0.847903	0.944885
RASGRP1	433.175	0.0899702	0.469261	0.191728	0.847956	0.944885
SPTAN1	22741.5	-0.0644686	0.33666	-0.191494	0.848138	0.944998
RUNX1	1097.76	0.0972065	0.508057	0.19133	0.848267	0.945079
AP001273.2	57.6909	0.298877	1.56357	0.19115	0.848408	0.945174
VSTM2A	325.945	0.210148	1.10074	0.190916	0.848592	0.945198
SFTA2	28.2962	0.11241	0.58857	0.190989	0.848534	0.945198
ADSSL1	763.092	0.0886182	0.464193	0.190908	0.848598	0.945198
PLLP	13174.5	0.155659	0.816125	0.190729	0.848738	0.945292
UQCRHL	104.075	0.0920703	0.48314	0.190566	0.848865	0.945337
ZC2HC1B	3.36202	-0.230913	1.21192	-0.190535	0.84889	0.945337
ARID5B	1385.27	-0.0446852	0.234632	-0.190448	0.848958	0.945351
TMX2-CTNND1	10.3895	0.267642	1.40607	0.190347	0.849037	0.945376
CRYBG2	3.89574	0.291538	1.53286	0.190192	0.849159	0.94545
FAM186A	6.13945	0.207315	1.09053	0.190104	0.849228	0.945464
MFGE8	4726.74	-0.0836255	0.440225	-0.189961	0.84934	0.945464
CYP3A43	22.0077	-0.108472	0.570819	-0.190028	0.849287	0.945464
CDHR2	37.1751	0.141364	0.745162	0.189709	0.849537	0.945622
MYZAP	417.865	-0.129351	0.68214	-0.189626	0.849602	0.945632
PTPRF	6036.02	0.0523113	0.27606	0.189492	0.849707	0.945686
ABCC10	1132.04	0.0413449	0.219031	0.188763	0.850279	0.945836
GNG10	1799.89	-0.0555005	0.293956	-0.188806	0.850245	0.945836
ZNF34	480.378	0.0386959	0.205167	0.188607	0.850401	0.945836
FAM3D	14.3825	-0.180034	0.953555	-0.188803	0.850247	0.945836
MSLN	88.078	-0.126749	0.670831	-0.188943	0.850137	0.945836
THRSP	5.2078	0.20062	1.0634	0.188659	0.85036	0.945836
MFSD2B	18.253	0.125879	0.666751	0.188794	0.850254	0.945836
RBM27	747.028	-0.0585377	0.310287	-0.188657	0.850362	0.945836
GRM4	41.5906	-0.204649	1.08412	-0.18877	0.850273	0.945836
MAST1	1427.43	-0.131669	0.697198	-0.188854	0.850207	0.945836
PCDH18	624.856	-0.153557	0.815722	-0.188247	0.850683	0.946087
TTC29	34.7583	0.169754	0.904119	0.187756	0.851068	0.946453
ZNF516	992.567	0.0833223	0.444721	0.187358	0.85138	0.946505
ANKRD29	278.482	-0.107673	0.576509	-0.186767	0.851843	0.946505
ADAM29	10.5949	0.163308	0.872291	0.187218	0.85149	0.946505
PPDPFL	7.77378	0.299973	1.60251	0.18719	0.851512	0.946505
CATSPERB	22.957	0.132524	0.709266	0.186846	0.851781	0.946505
CFL2	5012.98	-0.0692431	0.370317	-0.186983	0.851674	0.946505
ABRAXAS2	664.161	-0.0459836	0.246019	-0.186911	0.85173	0.946505
SYS1-DBNDD2	181.773	-0.184186	0.982644	-0.187439	0.851317	0.946505
SMPD4	4228.08	0.0306977	0.164065	0.187107	0.851577	0.946505
AC091551.1	9.27213	0.258975	1.38616	0.186829	0.851795	0.946505
AC006486.1	3.69318	-0.406281	2.16634	-0.187543	0.851235	0.946505
ACER2	54.4127	-0.150926	0.80451	-0.1876	0.85119	0.946505
MFNG	1083.36	-0.0429582	0.229421	-0.187246	0.851467	0.946505
THUMPD1	1442.97	-0.0516116	0.276819	-0.186446	0.852095	0.946723
CRABP1	123.897	0.104587	0.562184	0.186036	0.852416	0.946955
NPTX1	844.987	-0.220995	1.18774	-0.186063	0.852395	0.946955
FAT4	525.761	-0.107189	0.57666	-0.185878	0.85254	0.946968
HUS1	485.22	0.0393387	0.211605	0.185906	0.852519	0.946968
NELL2	2715.91	0.140405	0.755791	0.185773	0.852623	0.946998
CERS2	11105.6	0.0653896	0.352162	0.18568	0.852695	0.947016
ZNF627	544.3	-0.0782007	0.421629	-0.185473	0.852858	0.947051
THBS4	6638.72	-0.140497	0.757426	-0.185493	0.852842	0.947051
WDR62	598.64	-0.0507685	0.273795	-0.185425	0.852895	0.947051
SNX32	598.538	-0.0825065	0.445696	-0.185118	0.853136	0.947256
ZNF528	1285.4	-0.0513961	0.278199	-0.184746	0.853429	0.947279
COQ10A	833.043	0.0369015	0.199754	0.184735	0.853437	0.947279
MAP10	238.534	0.072316	0.391253	0.184832	0.853361	0.947279
KCTD5	2171.32	0.063066	0.341124	0.184877	0.853325	0.947279
BCL6B	482.058	0.110275	0.59643	0.184891	0.853314	0.947279
UBE2V2	1832.55	-0.0353678	0.191559	-0.184632	0.853518	0.947307
ZNF800	674.611	0.0551797	0.299072	0.184503	0.853619	0.947356
ARRDC1	1256.03	-0.0482975	0.262763	-0.183806	0.854165	0.947413
PIGX	1072.27	0.0511682	0.278582	0.183674	0.85427	0.947413
WDR47	1271.44	-0.0597553	0.325747	-0.183441	0.854452	0.947413
PPWD1	1423.12	-0.0373728	0.20364	-0.183524	0.854387	0.947413
UTP18	1254.51	0.0347969	0.188894	0.184213	0.853846	0.947413
AC005670.2	15.8957	-0.195557	1.06606	-0.183438	0.854454	0.947413
B3GALT2	277.326	0.115778	0.630332	0.183677	0.854267	0.947413
CCDC144NL	7.52413	-0.207456	1.12529	-0.184357	0.853733	0.947413
EIF1AX	3630.06	0.0379722	0.206459	0.183921	0.854076	0.947413
TMEM104	1587	-0.0408266	0.222386	-0.183585	0.854339	0.947413
SLC25A21	33.5088	-0.0855843	0.464492	-0.184253	0.853815	0.947413
CYP2U1	1200.07	-0.0810732	0.440866	-0.183895	0.854096	0.947413
ZNF322	1384.97	0.0347744	0.189034	0.183958	0.854047	0.947413
ARNT	1601.18	-0.0247178	0.134743	-0.183444	0.854449	0.947413
STAR	28.3325	0.196091	1.07025	0.18322	0.854625	0.947416
E2F1	1399.19	0.070506	0.384576	0.183334	0.854536	0.947416
TNFRSF19	1066.77	0.125145	0.682852	0.183268	0.854588	0.947416
MAPK7	1211.92	0.0412813	0.225407	0.183141	0.854688	0.947423
CLDN16	4.80126	-0.244036	1.33338	-0.183021	0.854782	0.947465
DYNC1H1	22173.4	-0.0541192	0.297003	-0.182218	0.855412	0.947604
TMPPE	65.6606	0.0927152	0.507956	0.182526	0.85517	0.947604
VIRMA	1821.96	0.0375166	0.205864	0.182239	0.855395	0.947604
NOTCH2	4700.69	-0.0930484	0.510272	-0.182351	0.855308	0.947604
SOX17	252.978	0.115799	0.6358	0.182131	0.85548	0.947604
SRP9	7544.25	0.033467	0.183809	0.182075	0.855524	0.947604
WARS2	443.894	-0.0395273	0.216909	-0.18223	0.855402	0.947604
ASZ1	9.59573	-0.187912	1.02836	-0.182731	0.855009	0.947604
QPCT	217.792	0.10281	0.563541	0.182435	0.855241	0.947604
AC244489.1	1211.32	0.0760888	0.416712	0.182593	0.855117	0.947604
DCST1	6.65223	0.21262	1.16704	0.182187	0.855436	0.947604
PNMA1	4785.6	0.0516122	0.28368	0.181938	0.855631	0.94766
SMARCE1	4880.4	0.0331782	0.182478	0.181821	0.855723	0.9477
PDE9A	1306.45	-0.0706384	0.389016	-0.181582	0.855911	0.947846
SULT4A1	781.745	0.185825	1.02619	0.181082	0.856304	0.947892
HSF4	1616.27	0.0780732	0.431413	0.180971	0.85639	0.947892
GNG4	1195.95	0.117638	0.650089	0.180957	0.856401	0.947892
MUSTN1	275.723	0.122328	0.674148	0.181456	0.85601	0.947892
SPATA5	282.32	-0.071108	0.392033	-0.181383	0.856067	0.947892
DUT	2830.99	0.0401121	0.221454	0.18113	0.856265	0.947892
CRX	12.0501	0.115392	0.637144	0.181109	0.856282	0.947892
AQP1	166565	-0.145768	0.804657	-0.181155	0.856246	0.947892
CUTC	858.542	0.063087	0.34915	0.180687	0.856613	0.948019
DLD	2712.74	-0.0471756	0.26122	-0.180597	0.856684	0.948019
VSIG4	6098.78	-0.0869246	0.481291	-0.180607	0.856676	0.948019
GCNT3	16.7364	0.130751	0.725612	0.180194	0.857	0.948244
SLC39A6	2882.61	0.0374798	0.207942	0.180242	0.856963	0.948244
HSPA5	13669.1	-0.04731	0.263	-0.179886	0.857242	0.94845
NLN	1897.84	-0.042224	0.234986	-0.179688	0.857398	0.948454
SERPINE2	5810.74	-0.0923403	0.514159	-0.179595	0.857471	0.948454
SPATA31E1	4.33708	0.239466	1.33282	0.179669	0.857413	0.948454
YES1	2270.51	-0.0748419	0.416584	-0.179656	0.857423	0.948454
RBM3	7851.6	-0.0343153	0.191186	-0.179486	0.857556	0.948487
ELK4	1379.26	0.0405351	0.225934	0.179411	0.857615	0.94849
AGPAT5	2037.41	0.0485023	0.270575	0.179257	0.857736	0.9485
KLHL9	1553.2	0.0460748	0.256983	0.179292	0.857709	0.9485
ZNF490	145.619	-0.096	0.53616	-0.179051	0.857898	0.948616
RASAL1	1595.55	0.185807	1.0401	0.178643	0.858218	0.948908
RHOXF1	20.4621	0.14363	0.806939	0.177994	0.858728	0.94913
LGALS14	3.18956	0.242236	1.36448	0.17753	0.859092	0.94913
DBX2	320.141	-0.0626171	0.35231	-0.177733	0.858933	0.94913
NCEH1	547.757	-0.0858236	0.481938	-0.17808	0.85866	0.94913
HIVEP2	1852.65	-0.0825961	0.46368	-0.178132	0.858619	0.94913
APAF1	684.054	0.0651227	0.366405	0.177734	0.858932	0.94913
ZNF573	84.6588	0.112974	0.635673	0.177723	0.858941	0.94913
NAT8L	7246.82	-0.108147	0.606494	-0.178316	0.858475	0.94913
ZFAND1	650.44	-0.0360322	0.202917	-0.177571	0.85906	0.94913
ZNF81	278.756	0.0776516	0.436106	0.178056	0.858679	0.94913
PRND	11.6777	-0.206102	1.16036	-0.17762	0.859021	0.94913
SPON1	3840.84	-0.147816	0.831834	-0.177699	0.858959	0.94913
DNAH10	112.743	-0.119397	0.675207	-0.17683	0.859642	0.949398
PRKCB	117.213	-0.169022	0.955542	-0.176886	0.859598	0.949398
TRIP11	1304.92	0.0491693	0.277898	0.176933	0.859561	0.949398
HSPG2	5518.57	0.110163	0.62253	0.17696	0.85954	0.949398
RARB	272.413	0.112778	0.637509	0.176904	0.859584	0.949398
DNAH6	239.347	0.112569	0.636732	0.176791	0.859672	0.949398
ZNF215	17.1417	-0.091444	0.517679	-0.176642	0.859789	0.949465
REXO1	3017.37	0.0573472	0.324984	0.176461	0.859932	0.94956
KLC2	2500.16	0.0657383	0.372906	0.176287	0.860069	0.94965
RNF115	2482.24	-0.0385425	0.218883	-0.176087	0.860225	0.949761
DTX1	1527.27	0.0893302	0.508457	0.175689	0.860538	0.949982
GRSF1	4151.28	0.0234297	0.133331	0.175726	0.86051	0.949982
DLAT	1178.81	-0.054264	0.309287	-0.175448	0.860727	0.950076
HAP1	1523.35	0.0717799	0.409147	0.175438	0.860736	0.950076
EMP1	4630.4	-0.0978054	0.557981	-0.175284	0.860856	0.950146
GRM6	12.7298	-0.110396	0.630065	-0.175214	0.860911	0.950146
CYP46A1	2003.47	-0.0926499	0.529458	-0.17499	0.861087	0.950154
SULT1B1	254.683	0.0886556	0.506478	0.175044	0.861045	0.950154
HAUS1	522.084	-0.045163	0.257999	-0.175051	0.861039	0.950154
AMT	668.133	-0.0661628	0.378313	-0.174889	0.861167	0.950179
REM1	51.9625	0.0948222	0.542632	0.174745	0.86128	0.95018
SLC30A9	3157.85	0.044032	0.251884	0.17481	0.861229	0.95018
TUBG2	3966.3	-0.0543237	0.311027	-0.174659	0.861347	0.950192
STRIP2	727.674	0.0874512	0.500953	0.17457	0.861418	0.950208
MFAP3	363.364	-0.107745	0.618505	-0.174202	0.861707	0.950416
AL163636.2	141.024	-0.190321	1.09263	-0.174186	0.861719	0.950416
RILPL1	2766.17	0.0717601	0.412702	0.173879	0.861961	0.950476
CD37	2669.49	-0.0627316	0.360596	-0.173966	0.861892	0.950476
HNRNPLL	975.731	-0.0441473	0.253999	-0.173809	0.862015	0.950476
SP100	1448.09	-0.0590614	0.340001	-0.173709	0.862094	0.950476
PCBP4	11617.2	0.0752533	0.432492	0.173999	0.861866	0.950476
GNPDA2	605.692	-0.0526025	0.302856	-0.173688	0.862111	0.950476
NEFH	251.633	-0.0944963	0.544572	-0.173524	0.86224	0.950556
PLG	34.2979	0.098027	0.56567	0.173294	0.862421	0.95057
RASD1	4781.88	-0.0907754	0.523662	-0.173347	0.862378	0.95057
ZNF285	218.953	-0.0601594	0.347066	-0.173337	0.862387	0.95057
CYP26A1	10.951	0.197688	1.14159	0.173169	0.862519	0.950604
PDK2	3470.97	0.0708542	0.409299	0.173111	0.862564	0.950604
ABCC1	1227.57	0.0655802	0.379655	0.172736	0.862859	0.950867
TBC1D8B	453.816	-0.0994631	0.576227	-0.172611	0.862957	0.950913
PALMD	958.333	0.0632056	0.366356	0.172525	0.863025	0.950926
B3GALNT2	209.142	-0.0710517	0.413605	-0.171786	0.863606	0.951379
OR6B1	11.7721	0.189758	1.10442	0.171816	0.863582	0.951379
TBC1D9	900.16	-0.095608	0.556547	-0.171788	0.863604	0.951379
EXT2	1910.8	-0.0297209	0.17324	-0.17156	0.863784	0.951452
CREB3L3	3.98304	0.225583	1.31479	0.171573	0.863773	0.951452
LY6G6C	9.64319	0.139965	0.816254	0.171472	0.863852	0.951465
CEBPD	6782.92	0.0648835	0.378636	0.171361	0.86394	0.951499
LTBP4	2843.83	-0.0609553	0.356042	-0.171203	0.864064	0.951575
FTCDNL1	209.538	0.0619537	0.362086	0.171102	0.864143	0.9516
RHOJ	1453.32	0.0484806	0.283553	0.170975	0.864243	0.951647
LRIF1	381.853	0.0656894	0.384535	0.170828	0.864359	0.951713
SDC2	2767.27	-0.0874059	0.512401	-0.170581	0.864553	0.951801
OR2AG2	4.81052	-0.178668	1.04768	-0.170536	0.864588	0.951801
CASP8	530.352	0.0793145	0.465157	0.170511	0.864608	0.951801
EOGT	641.359	-0.0664737	0.391859	-0.169637	0.865296	0.951903
ST8SIA1	653.457	0.078392	0.462261	0.169584	0.865338	0.951903
TMC3	49.9844	0.0997023	0.586168	0.170092	0.864938	0.951903
ASAH2	49.2781	-0.0988869	0.581226	-0.170135	0.864904	0.951903
HSPB6	2959.69	0.0814052	0.478502	0.170125	0.864912	0.951903
C19orf84	13.517	0.122543	0.722189	0.169682	0.86526	0.951903
KLC3	13.5486	0.146838	0.865242	0.169708	0.86524	0.951903
LYRM4	838.743	0.0555322	0.327026	0.16981	0.86516	0.951903
ACOT11	729.364	0.0562107	0.331112	0.169764	0.865196	0.951903
COL3A1	2269.33	-0.161187	0.950764	-0.169534	0.865376	0.951903
CNIH1	1799.27	-0.0349259	0.205304	-0.170118	0.864917	0.951903
RFLNB	833.198	-0.0710866	0.41847	-0.169873	0.86511	0.951903
CDK2	962.731	-0.0666902	0.394	-0.169264	0.865589	0.952074
ESCO2	131.644	-0.0978833	0.581737	-0.16826	0.866379	0.952137
SLC30A1	1485.84	0.0649109	0.385691	0.168298	0.866349	0.952137
TNNT2	152.582	0.186359	1.10553	0.16857	0.866135	0.952137
AP000646.1	23.5835	0.11607	0.689101	0.168437	0.86624	0.952137
BEST3	5026.48	-0.123302	0.730514	-0.168787	0.865964	0.952137
NPNT	2640.85	-0.0797424	0.472085	-0.168915	0.865863	0.952137
H2BFM	48.9711	-0.0962535	0.569582	-0.16899	0.865805	0.952137
MAPK8	1029	-0.0307075	0.182305	-0.168441	0.866237	0.952137
PROKR1	6.06958	0.183245	1.08654	0.168649	0.866073	0.952137
SEC11A	3636.14	0.0455791	0.27007	0.168767	0.86598	0.952137
SH3PXD2B	2959.59	-0.0409642	0.243059	-0.168536	0.866162	0.952137
F2RL1	210.459	0.0758005	0.449228	0.168735	0.866005	0.952137
TMEM114	10.5174	0.148913	0.884526	0.168353	0.866305	0.952137
SYCP3	4.70922	-0.139088	0.829191	-0.16774	0.866788	0.952304
APH1A	6252.49	0.0380232	0.226688	0.167734	0.866793	0.952304
FBXO32	5690.67	-0.0745733	0.444659	-0.167709	0.866812	0.952304
WT1	67.5535	0.130935	0.780426	0.167774	0.866761	0.952304
SOBP	2023.83	-0.0867591	0.51725	-0.167731	0.866795	0.952304
RAB39A	51.1316	-0.130512	0.778689	-0.167605	0.866894	0.952332
SLC35D1	598.283	0.0460583	0.274935	0.167524	0.866958	0.95234
VPS39	5277.86	0.0195673	0.116906	0.167377	0.867074	0.952406
SATB2	1203.97	0.0994582	0.594916	0.16718	0.867228	0.952513
CAPN15	2114.81	-0.0372152	0.223187	-0.166745	0.867571	0.952828
KLLN	63.8678	0.0637275	0.382716	0.166514	0.867753	0.952966
OSR2	54.4659	0.116918	0.702595	0.166409	0.867835	0.952995
PPA1	4723.13	0.0509633	0.307834	0.165554	0.868508	0.953201
ADRB3	6.43529	-0.144829	0.875785	-0.165371	0.868652	0.953201
PCDHGA8	66.1825	-0.108441	0.6565	-0.165181	0.868802	0.953201
CAPSL	27.8761	0.160679	0.972848	0.165164	0.868815	0.953201
C21orf62	270.098	-0.163991	0.99418	-0.164951	0.868983	0.953201
CDC7	615.364	-0.0597884	0.361618	-0.165336	0.86868	0.953201
TGFBI	3891.21	-0.0763303	0.461091	-0.165543	0.868517	0.953201
NIM1K	869.136	-0.0684653	0.415268	-0.16487	0.869046	0.953201
ZNF449	704.074	0.0553486	0.333479	0.165973	0.868178	0.953201
PIK3R3	1678.89	0.0657974	0.398802	0.164988	0.868954	0.953201
ZNF558	1041.57	-0.0519953	0.315118	-0.165003	0.868942	0.953201
INHBB	538.274	-0.0811052	0.492266	-0.164759	0.869134	0.953201
IWS1	3221.16	0.0482627	0.293207	0.164603	0.869256	0.953201
TCEANC2	944.078	-0.0623035	0.37691	-0.165301	0.868707	0.953201
KCNH6	11.5426	0.194818	1.17878	0.165271	0.868731	0.953201
DPY19L1	2830.3	-0.0745994	0.452682	-0.164794	0.869106	0.953201
UPK2	48.8768	-0.125317	0.757401	-0.165457	0.868584	0.953201
ZNF507	1078.31	-0.0518805	0.315204	-0.164594	0.869264	0.953201
ZNF234	468.006	0.0433852	0.262526	0.165261	0.868739	0.953201
EMILIN3	1110.27	0.143714	0.87147	0.164909	0.869015	0.953201
AC013470.2	11.0757	0.1662	1.0023	0.165819	0.8683	0.953201
AC255093.3	7.88325	0.130226	0.791078	0.164619	0.869244	0.953201
PDLIM5	2876.73	-0.0653775	0.397435	-0.164499	0.869339	0.953221
TRMT10B	504.993	0.0382829	0.233091	0.16424	0.869542	0.953258
WSCD2	92.1285	-0.209963	1.27787	-0.164307	0.86949	0.953258
CHRNB1	803.287	-0.0436634	0.265809	-0.164266	0.869522	0.953258
AFG1L	306.908	-0.116284	0.709317	-0.163937	0.86978	0.953458
MAP6	1915.94	-0.0816866	0.498962	-0.163713	0.869957	0.953528
EFHC1	2282.97	-0.0604593	0.369197	-0.163759	0.869921	0.953528
ARL17B	458.917	-0.0371875	0.228713	-0.162594	0.870838	0.953873
COP1	1079.75	-0.0804358	0.494908	-0.162527	0.870891	0.953873
APOM	237.037	-0.0899688	0.552544	-0.162826	0.870655	0.953873
ENHO	4607.67	-0.113058	0.695536	-0.162548	0.870874	0.953873
USP42	830.011	-0.0511868	0.315023	-0.162486	0.870923	0.953873
C2CD2	1558.47	-0.0428463	0.263559	-0.162568	0.870858	0.953873
EPOP	496.605	0.105864	0.651547	0.16248	0.870928	0.953873
TCF20	1440.81	0.0488627	0.300781	0.162453	0.870949	0.953873
CCDC96	202.715	0.0902488	0.553736	0.162982	0.870533	0.953873
PAQR4	9426.67	-0.106149	0.652254	-0.162742	0.870722	0.953873
DNAH7	470.073	-0.1207	0.74021	-0.163063	0.870469	0.953873
PELI2	777.764	-0.0838108	0.515569	-0.16256	0.870865	0.953873
AACS	1039.35	0.0526631	0.325947	0.161569	0.871645	0.954315
PLPPR3	261.314	-0.195239	1.20766	-0.161667	0.871568	0.954315
AL139011.2	9.9419	-0.178623	1.10637	-0.161449	0.871739	0.954315
TEC	34.8063	-0.074083	0.458668	-0.161518	0.871686	0.954315
CIDEC	4.84697	0.18664	1.15611	0.161438	0.871748	0.954315
LRRC74A	4.9996	-0.14316	0.885957	-0.161587	0.871631	0.954315
MEST	5333.62	-0.100393	0.621656	-0.161493	0.871705	0.954315
ANKRD45	169.02	0.0845619	0.524096	0.161348	0.871819	0.954321
SYN3	148.656	-0.122944	0.762264	-0.161288	0.871867	0.954321
RBM43	425.616	-0.0801547	0.498415	-0.160819	0.872236	0.954601
ADH1B	54.3054	-0.146197	0.908935	-0.160845	0.872216	0.954601
ATP6V1C2	42.2612	-0.0802537	0.499638	-0.160624	0.87239	0.954708
ZNF610	470.589	0.0464639	0.289672	0.160402	0.872565	0.954718
ANAPC2	3890.39	0.0336029	0.209976	0.160032	0.872856	0.954718
CRYAA	46.5871	-0.190196	1.18897	-0.159968	0.872906	0.954718
CRIP3	149.879	-0.106205	0.662025	-0.160424	0.872547	0.954718
SLC26A1	82.9585	0.0866731	0.541872	0.159951	0.872919	0.954718
APEX1	6843.92	0.0372674	0.23314	0.15985	0.872999	0.954718
STPG2	7.60445	0.14597	0.910642	0.160294	0.87265	0.954718
ZSCAN18	7270.55	0.0313743	0.196057	0.160026	0.872861	0.954718
CPVL	1885.35	0.0720537	0.450836	0.159823	0.873021	0.954718
APOH	6.02719	0.145835	0.911607	0.159976	0.8729	0.954718
MPI	2507.59	0.0299034	0.186653	0.160209	0.872717	0.954718
FBXL5	4762.88	0.0152513	0.0954753	0.159741	0.873085	0.954727
CRTAC1	685.873	0.099138	0.624576	0.158729	0.873883	0.955104
UBXN2A	808.518	-0.029301	0.184364	-0.158931	0.873724	0.955104
CRELD1	1747.56	0.0293743	0.184594	0.159129	0.873567	0.955104
AL035078.4	19.7816	-0.272503	1.71411	-0.158977	0.873687	0.955104
ZNF608	2256.25	-0.0726853	0.45725	-0.158962	0.873699	0.955104
GLYATL1	10.6	-0.118183	0.744104	-0.158826	0.873806	0.955104
ZNF765	514.09	0.0499809	0.314745	0.158798	0.873828	0.955104
DENND2C	117.829	-0.0929008	0.583581	-0.159191	0.873518	0.955104
TEKT5	11.4402	0.111069	0.700134	0.15864	0.873953	0.955119
LMO3	2666.03	0.103988	0.656078	0.158499	0.874064	0.955179
KIR3DX1	98.7199	0.062735	0.397024	0.158013	0.874446	0.955443
POU5F1B	26.1787	-0.0856785	0.543226	-0.157722	0.874676	0.955443
ANK1	330.932	-0.105005	0.665121	-0.157873	0.874557	0.955443
SLC30A4	445.3	-0.0270208	0.171354	-0.15769	0.874701	0.955443
LYSMD4	885.415	0.0627645	0.397442	0.157921	0.874519	0.955443
BTBD6	2058.82	-0.0501527	0.317673	-0.157876	0.874555	0.955443
ZNF816	136.282	0.0387903	0.245905	0.157745	0.874658	0.955443
TMEM67	385.325	0.0835286	0.530702	0.157393	0.874935	0.955623
TOP2A	1540.38	-0.157181	1.00038	-0.157121	0.875149	0.955623
KBTBD11	4425.81	-0.0719682	0.457552	-0.15729	0.875017	0.955623
OCM	26.2394	0.0965323	0.614158	0.157178	0.875104	0.955623
TAF6L	1303.1	0.0337286	0.214621	0.157154	0.875123	0.955623
TFRC	2556.54	-0.0635668	0.405083	-0.156923	0.875306	0.955667
CSTL1	4.57951	-0.203411	1.29611	-0.156939	0.875293	0.955667
MIER1	900.268	-0.0325532	0.207537	-0.156855	0.875359	0.955667
ZNF646	1306.53	0.0336121	0.214932	0.156385	0.87573	0.95601
DBP	1421.87	-0.0651392	0.416845	-0.156267	0.875823	0.95605
ST5	4081.34	0.0516088	0.330443	0.156181	0.875891	0.956062
PCDHB5	741.821	-0.0884957	0.569721	-0.155332	0.87656	0.956246
STX8	1321.34	0.0768724	0.494002	0.155611	0.876339	0.956246
HAUS3	716.806	0.0357061	0.22958	0.155528	0.876405	0.956246
TRIM52	1260.16	0.0427599	0.2753	0.155321	0.876568	0.956246
RNF14	2299.67	0.0259419	0.166809	0.155519	0.876413	0.956246
ZNF214	105.275	0.112703	0.725021	0.155447	0.876469	0.956246
VANGL1	575.359	-0.0736007	0.473645	-0.155392	0.876512	0.956246
ROBO1	3839.9	-0.0893988	0.575219	-0.155417	0.876493	0.956246
WASL	2275.25	-0.0647965	0.416376	-0.15562	0.876332	0.956246
CR753842.1	16.6828	0.395086	2.56861	0.153813	0.877757	0.95638
HSPE1-MOB4	157.736	0.119823	0.779079	0.153801	0.877767	0.95638
CNNM1	221.366	-0.11243	0.728789	-0.154269	0.877398	0.95638
CR354443.1	16.6828	0.395086	2.56861	0.153813	0.877757	0.95638
LTV1	1156.47	0.0454026	0.293512	0.154687	0.877068	0.95638
ZNF12	1064.24	-0.0512013	0.331967	-0.154236	0.877423	0.95638
AKAP9	2154.88	0.0645997	0.418783	0.154256	0.877408	0.95638
AC012184.2	68.4595	-0.446006	2.88731	-0.154471	0.877238	0.95638
PLCH1	202.414	-0.106597	0.691495	-0.154155	0.877488	0.95638
OPN4	12.9326	-0.219505	1.42653	-0.153873	0.87771	0.95638
GON4L	2441.6	-0.0274364	0.178194	-0.153969	0.877634	0.95638
TPM4	12453	0.0360476	0.233055	0.154675	0.877078	0.95638
ZYG11B	1340.32	-0.0473609	0.306912	-0.154314	0.877362	0.95638
KRBA2	189.461	0.0792917	0.515013	0.153961	0.877641	0.95638
KYNU	481.782	-0.0504493	0.328358	-0.153641	0.877893	0.95638
REELD1	45.5645	0.0976116	0.635081	0.1537	0.877847	0.95638
RNF32	81.2469	0.0682936	0.444661	0.153586	0.877936	0.95638
LIMS2	1487.79	-0.0732919	0.47442	-0.154487	0.877225	0.95638
PTCHD4	84.0912	-0.0935206	0.6075	-0.153944	0.877654	0.95638
HECA	1702.93	0.0229175	0.148936	0.153875	0.877708	0.95638
TXLNB	480.343	0.082244	0.532483	0.154454	0.877252	0.95638
AC270289.2	36.6798	-0.159497	1.03125	-0.154663	0.877087	0.95638
AC092718.3	402.203	0.0442342	0.288374	0.153392	0.878089	0.956423
WDR78	413.6	0.09123	0.594684	0.153409	0.878076	0.956423
AC068896.1	31.517	0.0987987	0.644791	0.153226	0.87822	0.956504
GSR	1350.41	-0.0246695	0.161157	-0.153077	0.878337	0.956511
RPGRIP1	56.7269	-0.0540102	0.353002	-0.153002	0.878396	0.956511
ZNF585A	832.549	-0.0317288	0.207278	-0.153074	0.87834	0.956511
ADI1	4035.04	0.0243902	0.159575	0.152844	0.878521	0.956585
INSR	2506.98	-0.058995	0.386177	-0.152767	0.878582	0.95659
CNGA4	28.6074	-0.0927651	0.607684	-0.152654	0.878671	0.956626
EIF4EBP2	4024.78	-0.0404073	0.265873	-0.15198	0.879203	0.956958
NAA35	812.102	0.032567	0.214265	0.151994	0.879191	0.956958
ARMCX6	1877.74	-0.0378331	0.24876	-0.152087	0.879118	0.956958
C2orf76	397.853	-0.041453	0.272389	-0.152183	0.879043	0.956958
SMIM30	1724.64	-0.0391409	0.257808	-0.151822	0.879327	0.957031
IRAK4	1089.95	0.029923	0.197338	0.151633	0.879477	0.957132
UXS1	1490.73	0.0423796	0.280177	0.15126	0.879771	0.957275
CT45A10	5.47948	0.21206	1.40204	0.151251	0.879778	0.957275
STMN1	20228.1	-0.0688748	0.455117	-0.151334	0.879712	0.957275
RBM28	2838.55	0.028709	0.189992	0.151106	0.879892	0.957294
SOX4	4637.98	0.10047	0.66499	0.151085	0.879908	0.957294
FOXD4L3	17.125	0.136177	0.902639	0.150866	0.880082	0.957359
ZNF217	532.955	-0.058784	0.389588	-0.150887	0.880065	0.957359
NXPE3	2790.07	-0.0718605	0.477014	-0.150647	0.880254	0.957375
CKMT2	237.406	0.0909714	0.603828	0.150658	0.880246	0.957375
C6orf118	163.334	0.140735	0.934293	0.150632	0.880266	0.957375
GPC3	57.3246	-0.110783	0.737879	-0.150137	0.880656	0.957615
OR1M1	13.0389	0.158152	1.05322	0.150161	0.880638	0.957615
MMP9	1416.61	0.212078	1.41211	0.150185	0.880619	0.957615
PAK4	2054.61	0.025816	0.172141	0.149971	0.880788	0.957696
EDARADD	12.9021	-0.103183	0.689786	-0.149586	0.881091	0.957964
ACTG2	173.755	-0.159029	1.06445	-0.1494	0.881238	0.958062
QRFP	6.25671	-0.192867	1.2923	-0.149243	0.881362	0.958135
CDCA2	88.6547	-0.0983876	0.660033	-0.149065	0.881503	0.958178
AC135050.2	59.2694	0.240572	1.61403	0.14905	0.881514	0.958178
PTGIS	81.3236	-0.0997769	0.669928	-0.148937	0.881604	0.958213
GTF2E1	501.565	0.0311868	0.209983	0.148521	0.881932	0.958396
PRAME	9.27673	-0.124913	0.841117	-0.148508	0.881942	0.958396
URB1	2575.8	0.0442424	0.297862	0.148533	0.881922	0.958396
RHCE	33.1003	0.0892645	0.602286	0.14821	0.882177	0.95859
SUN2	15727.2	-0.0634946	0.428781	-0.148082	0.882278	0.958598
PRMT6	1023.14	-0.0672499	0.454219	-0.148056	0.882299	0.958598
CBX2	331.528	0.0685904	0.463668	0.14793	0.882398	0.958645
NUP133	2318.03	-0.0323163	0.218987	-0.147572	0.882681	0.958668
GPIHBP1	2178.55	-0.134079	0.909039	-0.147496	0.882741	0.958668
DAB1	264.145	-0.147388	0.99883	-0.147561	0.88269	0.958668
MTHFR	1881.53	0.0342984	0.232577	0.147471	0.88276	0.958668
COL4A6	369.069	-0.11189	0.758606	-0.147494	0.882742	0.958668
CLPTM1	8138.39	-0.028371	0.192324	-0.147517	0.882724	0.958668
UBXN7	1724.38	0.0433694	0.29529	0.146871	0.883234	0.958676
PCDH19	510.355	-0.0987183	0.671866	-0.146932	0.883186	0.958676
MCL1	10506.9	0.0526873	0.358761	0.146859	0.883243	0.958676
AHNAK	11244.4	-0.0640457	0.436234	-0.146815	0.883278	0.958676
CDCA7	642.598	-0.0908998	0.618937	-0.146864	0.883239	0.958676
KDSR	2361.84	-0.040806	0.277734	-0.146925	0.883191	0.958676
LAP3	5728.97	0.0517516	0.351298	0.147315	0.882883	0.958676
TLK2	1493.6	0.0288896	0.196314	0.14716	0.883006	0.958676
AC084337.2	5.42341	0.22109	1.50493	0.146911	0.883203	0.958676
AOC3	117.767	-0.0994237	0.679643	-0.146288	0.883694	0.95882
TCTN1	2072.24	0.0423896	0.289577	0.146385	0.883618	0.95882
C16orf46	59.4285	-0.104072	0.711352	-0.146302	0.883683	0.95882
KCNJ16	678.906	0.119662	0.816561	0.146544	0.883492	0.95882
CCDC177	32.8577	-0.162226	1.10883	-0.146304	0.883681	0.95882
IRF9	6008.4	0.0455314	0.311443	0.146195	0.883767	0.958838
PRPSAP1	2164.17	0.0226036	0.155076	0.145758	0.884112	0.95894
BMT2	322.637	0.0607635	0.4175	0.145541	0.884284	0.95894
HOMER2	531.22	-0.0558991	0.383716	-0.145678	0.884175	0.95894
FGD5	459.971	-0.0617068	0.423683	-0.145644	0.884203	0.95894
AC126283.2	110.794	-0.257287	1.76312	-0.145927	0.883979	0.95894
TGDS	337.501	-0.0456151	0.313406	-0.145546	0.884279	0.95894
LINC00634	484.046	0.124611	0.853681	0.145969	0.883946	0.95894
RAVER2	1207.7	-0.0508909	0.349763	-0.145501	0.884315	0.95894
TMIGD3	2961.23	0.0865214	0.595551	0.14528	0.88449	0.959006
DDX60L	977.071	0.0441952	0.304161	0.145302	0.884472	0.959006
PACRG	426.536	-0.100816	0.694605	-0.145142	0.884599	0.959063
PRIMA1	2527.51	0.0899991	0.620633	0.145012	0.884702	0.959113
TMEM107	515.738	-0.0915425	0.631996	-0.144847	0.884832	0.959192
HAUS8	333.832	-0.0446761	0.309334	-0.144427	0.885164	0.959468
FAM240A	4.88217	0.112198	0.777204	0.144362	0.885215	0.959468
SOX15	386.359	0.0939745	0.651202	0.144309	0.885256	0.959468
PHIP	1636.98	0.0563652	0.391809	0.143859	0.885612	0.959791
CADM4	14092.3	-0.0656863	0.457733	-0.143504	0.885892	0.960034
SAMHD1	4128.53	-0.0430367	0.300187	-0.143366	0.886001	0.960058
SETD9	191.05	-0.0529036	0.369098	-0.143332	0.886028	0.960058
PDIA2	5349.21	0.128172	0.89476	0.143247	0.886095	0.960069
CTXN1	4168.7	-0.0995883	0.696125	-0.143061	0.886242	0.960105
ZC4H2	587.785	-0.0466507	0.326065	-0.143072	0.886233	0.960105
EFCAB5	71.8581	0.0595672	0.417609	0.142639	0.886576	0.960206
MESD	2633.37	0.0374614	0.262332	0.142802	0.886447	0.960206
RETREG1	2448.56	0.071909	0.504007	0.142675	0.886547	0.960206
BOD1L1	2660.39	-0.0708575	0.496954	-0.142584	0.886619	0.960206
PITPNM1	2002.87	-0.0911693	0.638774	-0.142726	0.886507	0.960206
SLC4A9	82.8261	-0.0798741	0.560895	-0.142405	0.88676	0.960297
ALOX15B	1129.6	-0.0770917	0.541826	-0.142281	0.886858	0.960341
ZNF713	305.313	0.0627829	0.443665	0.14151	0.887467	0.960755
PPIL3	1023.57	-0.0274035	0.193477	-0.141637	0.887367	0.960755
SYN2	1004.98	-0.20803	1.4695	-0.141565	0.887423	0.960755
ZNF135	539.765	-0.0737603	0.520968	-0.141583	0.887409	0.960755
DXO	1516.41	0.0354897	0.251421	0.141156	0.887747	0.960934
NUP58	1255.37	-0.0499849	0.354	-0.1412	0.887712	0.960934
DYNLRB2	123.296	0.0914977	0.649032	0.140976	0.887889	0.960965
POU2AF1	248.479	0.08124	0.575998	0.141042	0.887837	0.960965
RAB25	6.0892	-0.131252	0.932037	-0.140823	0.88801	0.961035
PTGS2	233.311	0.144621	1.0287	0.140586	0.888197	0.961114
C5orf67	4.93346	-0.147511	1.04909	-0.140608	0.88818	0.961114
MRS2	1027.4	0.0267167	0.190138	0.140512	0.888256	0.961116
HOXD1	464.855	-0.122345	0.871856	-0.140327	0.888402	0.961212
AC068533.4	63.9449	0.111061	0.792321	0.140171	0.888525	0.961229
TGIF2	750.219	0.0486304	0.347133	0.140091	0.888588	0.961229
RGPD8	246.032	-0.119561	0.853156	-0.14014	0.88855	0.961229
CCNF	280.973	0.0528012	0.377743	0.139781	0.888833	0.961305
GLS	1745.03	-0.0603959	0.431748	-0.139887	0.888749	0.961305
NOL4	308.031	-0.101362	0.725491	-0.139714	0.888886	0.961305
GNB5	861.313	0.0583029	0.417186	0.139753	0.888855	0.961305
RBBP7	4933.54	-0.0271417	0.194511	-0.139538	0.889025	0.961394
CRYBB2	16.6486	0.116751	0.838258	0.139278	0.88923	0.961555
C16orf72	3628.87	0.0212182	0.152528	0.13911	0.889363	0.961637
CCDC65	117.64	0.0940288	0.681964	0.137879	0.890336	0.961719
LY6G6D	17.0066	-0.0967941	0.702113	-0.137861	0.89035	0.961719
C18orf32	4394.98	-0.0415025	0.299248	-0.138689	0.889696	0.961719
NDUFA10	2812.01	-0.0254824	0.184837	-0.137865	0.890347	0.961719
PEMT	1057.65	0.0559302	0.405419	0.137957	0.890275	0.961719
LETM1	1928.1	0.0230226	0.166164	0.138553	0.889803	0.961719
OR2AG1	9.07509	-0.111699	0.808549	-0.138148	0.890124	0.961719
AP2A2	5320.98	0.0220871	0.159194	0.138743	0.889653	0.961719
ZNF420	321.403	-0.084024	0.608566	-0.138069	0.890186	0.961719
LSM11	228.775	-0.0456831	0.331307	-0.137887	0.890329	0.961719
CSDC2	1732.9	-0.0622003	0.45031	-0.138128	0.890139	0.961719
OCRL	1629.12	-0.0400825	0.289186	-0.138604	0.889763	0.961719
PTPRT	282.599	-0.143064	1.03092	-0.138773	0.889629	0.961719
HMGN1	6749.54	0.0326429	0.235728	0.138477	0.889863	0.961719
TMPRSS4	26.4298	0.0852466	0.617471	0.138058	0.890195	0.961719
TBC1D26	61.1004	0.0932721	0.67313	0.138565	0.889794	0.961719
SIKE1	1142.79	0.0407287	0.295786	0.137697	0.89048	0.961747
FXYD6	9783.58	0.0660598	0.479792	0.137684	0.89049	0.961747
TMEM128	1202.71	-0.0406096	0.295183	-0.137574	0.890577	0.96178
ZNF891	335.282	0.058193	0.423404	0.137441	0.890682	0.961816
LCN12	736.525	0.0948248	0.690201	0.137387	0.890725	0.961816
ZNF555	340.882	0.0350318	0.255265	0.137237	0.890843	0.961883
AL033529.1	30.4619	0.173573	1.26584	0.137121	0.890935	0.961921
MYT1	263.069	-0.100099	0.733846	-0.136403	0.891502	0.96225
ANO7	145.117	-0.056881	0.417093	-0.136375	0.891525	0.96225
CORIN	28.1345	0.0726979	0.532631	0.136488	0.891435	0.96225
ZNF474	49.8685	0.131423	0.961804	0.136643	0.891313	0.96225
ADH7	3.99462	-0.185569	1.36053	-0.136394	0.891509	0.96225
GPR179	77.8162	0.0982233	0.722093	0.136026	0.891801	0.962428
FAM216A	508.272	0.0398901	0.293261	0.136023	0.891803	0.962428
SAV1	1161.7	0.0365547	0.268986	0.135898	0.891902	0.962473
SCN1A	867.453	-0.143258	1.05594	-0.135669	0.892083	0.962545
CFAP53	193.039	0.0391321	0.288413	0.135681	0.892074	0.962545
ABHD15	654.538	0.0279775	0.206545	0.135455	0.892252	0.962567
C1QTNF4	515.721	0.115826	0.854488	0.135551	0.892177	0.962567
GFM2	876.781	0.0272173	0.201041	0.135382	0.89231	0.962567
PUS10	216.255	0.0392373	0.289909	0.135344	0.89234	0.962567
PAIP2	5143.28	-0.0254058	0.187796	-0.135283	0.892388	0.962567
C3orf49	11.3802	0.105084	0.779091	0.13488	0.892707	0.962849
ZMPSTE24	1689.99	-0.0368552	0.273596	-0.134707	0.892844	0.962936
C1orf189	9.4146	0.100929	0.750097	0.134554	0.892964	0.963002
TTLL6	90.1178	0.0691911	0.514492	0.134484	0.89302	0.963002
TRIM33	1886.72	-0.0450201	0.335114	-0.134342	0.893132	0.963062
DLX1	1847.61	-0.0881677	0.65696	-0.134206	0.89324	0.963076
GABRB3	655.145	0.102879	0.766717	0.134181	0.893259	0.963076
BAP1	5041.97	-0.0392706	0.293763	-0.133681	0.893655	0.963331
NAB1	1261.33	-0.039854	0.298162	-0.133666	0.893667	0.963331
LRIT3	46.2931	0.0649078	0.485589	0.133668	0.893665	0.963331
NCR1	3.80633	-0.100424	0.75465	-0.133073	0.894135	0.963606
ZNF534	24.9277	-0.0508434	0.382104	-0.133062	0.894144	0.963606
SLC38A5	2444.74	-0.0340278	0.255643	-0.133107	0.894109	0.963606
DMRTC1B	154.353	-0.106669	0.801686	-0.133056	0.894149	0.963606
CGGBP1	2491.5	0.033759	0.254561	0.132616	0.894497	0.963919
RHNO1	856.728	0.0221809	0.167513	0.132413	0.894658	0.963969
PLVAP	1834.01	-0.103979	0.785181	-0.132426	0.894647	0.963969
GABRR3	9.21818	0.102723	0.776384	0.132309	0.89474	0.963996
RDH16	152.37	0.0523157	0.395925	0.132135	0.894877	0.964
PCLO	627.286	0.103855	0.787705	0.131845	0.895107	0.964
PSD4	1014.79	-0.033995	0.257284	-0.13213	0.894881	0.964
FCN3	17.1558	0.123745	0.9396	0.1317	0.895222	0.964
DCDC2	112.54	-0.109773	0.833274	-0.131737	0.895192	0.964
DNAI1	94.4415	-0.10032	0.760223	-0.131961	0.895015	0.964
TMEM154	260.584	0.0506285	0.384514	0.131669	0.895246	0.964
PGA4	10.8696	0.148738	1.12975	0.131656	0.895257	0.964
LBH	1076.18	-0.0826433	0.626747	-0.131861	0.895094	0.964
STX12	4437	0.0124313	0.0945335	0.131501	0.895379	0.96407
CYP1A2	16.3051	0.0695714	0.529768	0.131324	0.895519	0.964159
ITGA8	155.11	0.115068	0.87734	0.131156	0.895652	0.964197
TEX13C	8.97451	-0.16843	1.2844	-0.131136	0.895668	0.964197
AL160272.2	39.2759	0.087509	0.667964	0.131009	0.895769	0.964242
ELMOD1	436.067	-0.0986707	0.753566	-0.130938	0.895824	0.964242
SNW1	2744.83	0.0283028	0.216626	0.130653	0.89605	0.964424
DIAPH1	1985.8	-0.0372614	0.285359	-0.130577	0.89611	0.964427
MMRN1	196.206	-0.126538	0.970966	-0.130322	0.896312	0.964435
TAZ	2740.26	-0.0444226	0.340659	-0.130402	0.896249	0.964435
NGEF	1549.09	0.0990106	0.759988	0.130279	0.896346	0.964435
G3BP2	3390.56	-0.0440775	0.337983	-0.130413	0.896239	0.964435
PRSS35	363.032	0.0903987	0.696239	0.129839	0.896694	0.964748
ELANE	15.9408	0.102505	0.790082	0.12974	0.896772	0.964771
CDK16	5468.81	-0.0431936	0.333312	-0.129589	0.896891	0.964838
QPRT	2398.29	0.0414095	0.320045	0.129386	0.897052	0.964949
KLHL40	5.01731	0.184562	1.42775	0.129268	0.897146	0.964989
GLTP	8972.48	-0.0577904	0.447686	-0.129087	0.897289	0.965081
LDHD	1062.57	0.0721257	0.559836	0.128834	0.897489	0.965235
RNF123	1995.64	-0.0332321	0.258185	-0.128714	0.897584	0.965244
ZNF624	259.684	-0.0292978	0.227682	-0.128679	0.897612	0.965244
C17orf64	14.5768	0.111788	0.869386	0.128583	0.897688	0.965264
SDCBP	6407.17	-0.0484261	0.376863	-0.128498	0.897755	0.965265
WEE1	566.052	0.0700856	0.54568	0.128437	0.897803	0.965265
TNFRSF11B	167.055	0.0857878	0.669164	0.128202	0.897989	0.965386
SLC16A14	509.599	0.0556714	0.434422	0.128151	0.89803	0.965386
ATG14	1486.38	0.0325864	0.254432	0.128075	0.898089	0.965389
CMC1	364.639	0.0268472	0.210187	0.12773	0.898362	0.965474
TMEM100	470.652	-0.0985757	0.772762	-0.127563	0.898495	0.965474
SGCG	18.9846	-0.103208	0.809868	-0.127438	0.898593	0.965474
GALNTL6	18.3263	-0.190536	1.49191	-0.127712	0.898377	0.965474
AL021997.3	10.3352	-0.110727	0.869201	-0.12739	0.898632	0.965474
DZANK1	333.99	-0.0414597	0.325223	-0.127481	0.89856	0.965474
PXDC1	2717.59	0.0347242	0.271906	0.127707	0.898381	0.965474
THTPA	1876.07	0.033709	0.264723	0.127337	0.898674	0.965474
DEF6	1400.83	0.0470391	0.36944	0.127326	0.898683	0.965474
PCDHGA5	139.605	-0.0854552	0.672876	-0.127	0.89894	0.965628
HDAC5	4512.95	0.0385047	0.303081	0.127044	0.898905	0.965628
LRP5L	173.152	0.0384757	0.304144	0.126505	0.899332	0.965676
DLGAP4	4233.95	0.0496781	0.392847	0.126457	0.899371	0.965676
TCEAL1	899.823	0.0384741	0.304466	0.126366	0.899442	0.965676
MTRNR2L8	100432	0.0916495	0.722483	0.126853	0.899056	0.965676
RBM12	1954.67	0.0236992	0.187072	0.126684	0.89919	0.965676
IGFL2	20.8589	-0.0972204	0.767595	-0.126656	0.899213	0.965676
CENPA	87.2178	-0.0746624	0.590619	-0.126414	0.899404	0.965676
ZNF436	1552.51	-0.0388057	0.30644	-0.126634	0.89923	0.965676
MSX2	52.7214	0.127669	1.01128	0.126245	0.899538	0.965717
TMEM163	531.003	-0.0802191	0.637103	-0.125912	0.899801	0.965939
SLC5A11	2452.94	-0.111564	0.887716	-0.125675	0.899989	0.966079
DNAJB4	594.591	0.0299386	0.238764	0.12539	0.900215	0.96626
ERVFRD-1	7.81586	-0.12715	1.01463	-0.125317	0.900273	0.966261
ZNF619	317.642	-0.0291639	0.233359	-0.124975	0.900544	0.966429
PAFAH2	820.463	0.0177455	0.141928	0.125032	0.900498	0.966429
EPHB3	463.867	0.0371405	0.297468	0.124855	0.900638	0.966469
SERPINA12	7.33779	-0.229737	1.84112	-0.124781	0.900697	0.96647
LRCH4	4605.35	-0.0238754	0.192019	-0.124339	0.901047	0.966599
NEK3	1753.51	0.0586436	0.471155	0.124468	0.900945	0.966599
WNT9A	13.291	0.0885217	0.71234	0.124269	0.901102	0.966599
CEP95	1699.6	0.0324087	0.260633	0.124346	0.901041	0.966599
SOGA3	282.343	0.0918696	0.738355	0.124425	0.900979	0.966599
OPRK1	22.1456	0.17613	1.41828	0.124186	0.901168	0.966608
COMMD2	1422.03	-0.03066	0.249579	-0.122847	0.902228	0.967193
TCEAL8	1948.48	0.0225957	0.183724	0.122987	0.902117	0.967193
NAT2	77.1692	0.0867278	0.704009	0.123191	0.901955	0.967193
TFEB	4543.09	0.0732829	0.594128	0.123345	0.901834	0.967193
MRPL35	1568.97	0.0242524	0.196941	0.123145	0.901992	0.967193
EFNA5	197.56	0.061082	0.497193	0.122854	0.902223	0.967193
AC001226.2	52.0474	-0.0590476	0.480444	-0.122902	0.902185	0.967193
LRRC37B	647.279	-0.0310145	0.251492	-0.123322	0.901852	0.967193
SNX2	2424.69	-0.0255668	0.207917	-0.122966	0.902134	0.967193
CD248	706.001	-0.111303	0.908069	-0.122571	0.902447	0.967304
RFX2	986.838	0.0532037	0.434039	0.122578	0.902441	0.967304
HIRIP3	2312.15	0.0487321	0.397852	0.122488	0.902512	0.967313
STC1	287.376	-0.0893623	0.730033	-0.122409	0.902575	0.967319
IBSP	76.5758	-0.251809	2.05873	-0.122313	0.902651	0.967339
PDCD6	3966.44	0.0242691	0.19865	0.12217	0.902764	0.967399
SLC22A17	13643.4	-0.0482319	0.39537	-0.121992	0.902905	0.967427
ZNF28	249.468	-0.0588951	0.482574	-0.122044	0.902864	0.967427
NTN4	419.437	0.0864437	0.711185	0.121549	0.903256	0.967695
RAB33B	388.02	0.0393295	0.323649	0.121519	0.90328	0.967695
CLDN5	5303.28	0.0454349	0.374075	0.121459	0.903327	0.967695
RNF20	2783.5	-0.0291261	0.240393	-0.12116	0.903564	0.967704
PRKY	35.618	-0.0405291	0.334422	-0.121191	0.90354	0.967704
PRDM2	2777.57	-0.0320836	0.264511	-0.121294	0.903458	0.967704
OBSL1	6568.42	0.0473767	0.391011	0.121165	0.903561	0.967704
OR2A1	9.25385	-0.143336	1.18402	-0.121058	0.903645	0.967729
LLGL2	584.892	-0.0574781	0.475613	-0.12085	0.903809	0.967782
UBL4B	16.8913	0.103644	0.857415	0.12088	0.903786	0.967782
CLSTN2	586.404	-0.0875082	0.725154	-0.120675	0.903948	0.967808
CCDC114	56.4066	0.0737459	0.611061	0.120685	0.90394	0.967808
GLRB	405.004	0.075028	0.622774	0.120474	0.904108	0.967918
FAM111B	290.609	-0.0488392	0.405782	-0.120358	0.904199	0.967954
OR2B11	18.2918	0.0932424	0.77563	0.120215	0.904313	0.968015
THAP5	1031.45	0.0224939	0.187298	0.120097	0.904406	0.968015
GLDC	1327.2	0.0671871	0.559722	0.120037	0.904454	0.968015
SYTL2	3078.11	0.0679272	0.566415	0.119925	0.904543	0.968015
AC024940.7	70.2275	0.0910855	0.759255	0.119967	0.904509	0.968015
KIFAP3	2522.67	-0.0221344	0.187301	-0.118175	0.905929	0.968027
NECTIN3	357.296	0.0240833	0.202487	0.118938	0.905325	0.968027
AKR1C3	616.25	-0.0561589	0.469958	-0.119498	0.904881	0.968027
CORO2A	104.216	0.050396	0.424947	0.118594	0.905597	0.968027
POLD1	1344.19	0.0326489	0.276188	0.118213	0.905899	0.968027
SVOPL	48.7074	0.0935702	0.782339	0.119603	0.904798	0.968027
ARL8B	3956.23	-0.0173777	0.146384	-0.118713	0.905503	0.968027
AIPL1	13.6149	0.119297	1.00911	0.118221	0.905893	0.968027
TMEM176B	4506.53	-0.0378882	0.319018	-0.118765	0.905462	0.968027
RSPH10B	45.8999	0.0890727	0.751671	0.1185	0.905672	0.968027
OPRM1	21.6667	-0.104654	0.884708	-0.118292	0.905836	0.968027
CSPP1	790.384	-0.0688945	0.575232	-0.119768	0.904667	0.968027
MYO7B	192.619	0.057201	0.482466	0.11856	0.905624	0.968027
GFOD1	947.29	-0.0519161	0.437104	-0.118773	0.905455	0.968027
MOCS2	2994.69	-0.0243595	0.205934	-0.118288	0.90584	0.968027
ZSCAN12	444.343	0.040772	0.344598	0.118318	0.905816	0.968027
ACE2	7.54047	0.120503	1.01628	0.118573	0.905614	0.968027
SPATA24	119.479	-0.077567	0.648819	-0.119551	0.904839	0.968027
ZNF419	842.035	0.0209034	0.175153	0.119343	0.905003	0.968027
ZNF470	653.565	0.0350537	0.293687	0.119357	0.904992	0.968027
AC018512.1	3.61879	0.34764	2.92044	0.119037	0.905246	0.968027
CCDC93	2624.11	-0.0359166	0.301459	-0.119142	0.905163	0.968027
RNMT	1722.22	0.0243276	0.203503	0.119545	0.904844	0.968027
AURKC	145.053	-0.0515057	0.432772	-0.119014	0.905265	0.968027
UBQLN2	2074.85	-0.0353636	0.30008	-0.117847	0.906189	0.968244
CAMK2N2	862.469	-0.0702631	0.59741	-0.117613	0.906374	0.968345
ADGRL4	652.539	-0.059328	0.505017	-0.117477	0.906482	0.968345
TNRC6B	1693.56	-0.0562382	0.478779	-0.117462	0.906494	0.968345
SGSM3	4424.13	0.0206971	0.176237	0.117439	0.906512	0.968345
GORAB	443.899	-0.0389872	0.332638	-0.117206	0.906697	0.96848
LKAAEAR1	23.4394	-0.105757	0.904341	-0.116944	0.906905	0.968641
NOXA1	1350.9	0.0551979	0.472915	0.116719	0.907083	0.96871
IFIT2	2803.32	0.0486617	0.41688	0.116728	0.907075	0.96871
FANCF	403.972	0.0302966	0.260221	0.116426	0.907315	0.968729
DCP2	1037.69	0.0253059	0.217047	0.116592	0.907183	0.968729
PDE4D	888.238	0.058638	0.503338	0.116498	0.907258	0.968729
AL049697.1	71.8815	-0.0873394	0.750295	-0.116407	0.90733	0.968729
ACMSD	3.72712	-0.16682	1.43502	-0.116249	0.907455	0.96874
LRRC25	800.211	-0.0455327	0.391513	-0.116299	0.907415	0.96874
SAMD15	77.896	-0.0921797	0.793914	-0.116108	0.907567	0.968794
ELMOD3	1257.99	0.028932	0.249329	0.11604	0.907621	0.968794
HIST3H2BB	28.7548	-0.0698957	0.603718	-0.115775	0.907831	0.968953
HLA-DQB1	4401.58	0.0460404	0.397904	0.115708	0.907884	0.968953
HABP4	3674.13	0.049486	0.428002	0.115621	0.907953	0.968965
PPP4R3A	2298.28	-0.0272146	0.235588	-0.115517	0.908035	0.968991
SHISA4	3585.23	-0.059042	0.512892	-0.115116	0.908353	0.969033
C10orf62	5.58813	-0.137212	1.19019	-0.115285	0.908219	0.969033
RSBN1	572.704	0.0420161	0.365252	0.115033	0.908419	0.969033
ZNF350	521.585	0.0242359	0.210331	0.115227	0.908265	0.969033
CDO1	2908.31	-0.0550654	0.477791	-0.11525	0.908247	0.969033
CALCRL	1146.78	-0.0757035	0.65805	-0.115042	0.908412	0.969033
CNIH3	442.605	0.0326305	0.284749	0.114594	0.908767	0.969296
TTC30A	496.122	0.0572492	0.499653	0.114578	0.90878	0.969296
HTRA1	18967.3	-0.0560221	0.490275	-0.114267	0.909026	0.969423
ZMYM1	241.324	-0.0418795	0.366313	-0.114327	0.908978	0.969423
AL359922.1	8.83235	0.154934	1.35656	0.114211	0.90907	0.969423
ZDHHC6	1312.16	-0.0234614	0.206194	-0.113783	0.90941	0.969476
OPN1SW	6.69076	0.107099	0.94103	0.11381	0.909388	0.969476
UBXN8	565.904	0.0217819	0.191519	0.113732	0.90945	0.969476
GLCCI1	1192.48	-0.0891078	0.784611	-0.113569	0.909579	0.969476
SEMA5B	1412.02	-0.0836912	0.736669	-0.113608	0.909549	0.969476
ZNF24	4394.94	0.0233959	0.205436	0.113884	0.90933	0.969476
NLGN4X	1614.5	0.0980888	0.860187	0.114032	0.909212	0.969476
STARD6	21.4709	0.08911	0.784248	0.113625	0.909535	0.969476
HPN	737.571	0.0677337	0.597526	0.113357	0.909748	0.969517
EHD2	2876.16	-0.0258464	0.228117	-0.113303	0.90979	0.969517
EFEMP1	11305.6	-0.0485113	0.428081	-0.113323	0.909775	0.969517
SYNPR	266.271	0.127555	1.12772	0.113109	0.909944	0.96962
ZBTB2	471.152	-0.0206269	0.182518	-0.113013	0.91002	0.96964
ITPR3	882.863	-0.0695317	0.616739	-0.112741	0.910236	0.969719
ZCCHC7	563.246	0.0239258	0.212429	0.11263	0.910324	0.969719
TSSK3	20.3456	0.0779872	0.691488	0.112782	0.910204	0.969719
TFR2	230.005	0.0760394	0.674715	0.112699	0.91027	0.969719
MYMK	31.9142	-0.132475	1.17777	-0.11248	0.910443	0.969785
HTR5A	37.8343	0.197738	1.7631	0.112154	0.910701	0.969938
SLC17A5	756.991	-0.0291294	0.259583	-0.112216	0.910652	0.969938
HPGD	32.2905	-0.0926051	0.830339	-0.111527	0.911199	0.970008
CABCOCO1	366.599	-0.0786127	0.703071	-0.111813	0.910971	0.970008
PTGER3	8.91093	-0.161558	1.44573	-0.111748	0.911023	0.970008
AC104472.3	14.1908	-0.114974	1.02869	-0.111767	0.911008	0.970008
L1CAM	965.559	-0.108551	0.973112	-0.11155	0.91118	0.970008
MTF2	702.807	0.0288529	0.258604	0.111572	0.911163	0.970008
SMIM14	1743.51	-0.0164246	0.147346	-0.11147	0.911244	0.970008
GJB1	5903.36	0.0897464	0.805484	0.111419	0.911284	0.970008
AC098582.1	9.78291	-0.172222	1.54567	-0.111423	0.911281	0.970008
MFSD11	892.406	0.0163037	0.146436	0.111337	0.911349	0.970016
ZC3H3	1361.07	0.0142935	0.128508	0.111227	0.911436	0.970048
PLXND1	10025.4	0.029266	0.264269	0.110744	0.91182	0.970264
EOMES	40.9572	-0.0675347	0.609989	-0.110715	0.911843	0.970264
PRKAG2	1192.46	-0.0409474	0.369627	-0.11078	0.911791	0.970264
DTNB	1413.73	0.0526491	0.47568	0.110682	0.911869	0.970264
SLC9A8	1715.33	0.0315948	0.285975	0.110481	0.912028	0.970311
JRK	1142.28	-0.0262494	0.237532	-0.110509	0.912006	0.970311
CFAP70	759.992	0.0624555	0.567332	0.110086	0.912341	0.970418
PPP2R5E	1544.44	0.0235009	0.213519	0.110065	0.912358	0.970418
TELO2	2747.24	0.0232917	0.211478	0.110138	0.9123	0.970418
NADK2	3178.78	0.0408625	0.371192	0.110085	0.912342	0.970418
OPN3	354.96	-0.0256298	0.233304	-0.109856	0.912524	0.970533
MAG	35571.8	0.0908144	0.828347	0.109633	0.9127	0.970659
AGFG2	2627.35	-0.0333352	0.304701	-0.109403	0.912883	0.970792
CDH6	1160.82	-0.0477361	0.436935	-0.109252	0.913002	0.970833
FOXI3	3.65673	-0.13364	1.22369	-0.10921	0.913036	0.970833
ATP1A3	2132.79	-0.105796	0.969494	-0.109125	0.913103	0.970844
SUSD1	640.83	0.0376408	0.345576	0.108922	0.913265	0.970893
CFAP57	128.485	0.0728025	0.668014	0.108984	0.913216	0.970893
GDI2	7572.15	-0.0283313	0.260839	-0.108616	0.913507	0.970968
SYTL3	297.942	-0.0401625	0.369305	-0.108752	0.9134	0.970968
CHRNE	67.299	0.09257	0.851869	0.108667	0.913467	0.970968
NELFCD	3079.92	0.0225331	0.209059	0.107783	0.914168	0.970993
MOGAT1	5.9261	0.15905	1.47421	0.107888	0.914084	0.970993
SPRY1	899.715	-0.0620865	0.574529	-0.108065	0.913944	0.970993
GPR21	8.01827	-0.0833709	0.773981	-0.107717	0.91422	0.970993
DNAJC18	1870.93	0.0209499	0.194178	0.10789	0.914083	0.970993
KIZ	1755.33	0.0386798	0.359065	0.107724	0.914215	0.970993
EIF4E1B	29.7446	0.163846	1.5164	0.108049	0.913957	0.970993
ZFP2	183.905	-0.0320595	0.297156	-0.107888	0.914085	0.970993
CSF3R	3129.32	-0.0527148	0.485994	-0.108468	0.913625	0.970993
FRK	378.777	-0.0493188	0.456263	-0.108093	0.913922	0.970993
THUMPD2	493.244	0.0280913	0.260072	0.108013	0.913985	0.970993
TMC2	38.6858	-0.053928	0.499476	-0.107969	0.91402	0.970993
CXCR3	25.9649	0.0799888	0.748367	0.106884	0.914881	0.971572
PAPLN	1179.21	0.047495	0.444201	0.106922	0.914851	0.971572
KIAA0319L	3805.13	-0.0199906	0.187358	-0.106697	0.915029	0.971615
C1orf56	380.263	-0.0232385	0.217817	-0.106688	0.915037	0.971615
OAS2	1668.45	-0.0529233	0.496507	-0.106591	0.915113	0.971629
CXorf21	139.965	0.0443913	0.417351	0.106364	0.915293	0.971629
CD19	17.673	-0.0756755	0.711843	-0.106309	0.915337	0.971629
GBP6	20.1624	0.0859727	0.807255	0.1065	0.915186	0.971629
ESCO1	743.494	-0.020215	0.190007	-0.106391	0.915272	0.971629
CDH22	138.898	-0.133255	1.25608	-0.106087	0.915513	0.971755
GABRE	145.392	0.0500975	0.473151	0.105881	0.915677	0.971868
SMIM11B	605.81	0.0487647	0.462239	0.105497	0.915982	0.97197
PCM1	5957.09	-0.0299976	0.284418	-0.10547	0.916003	0.97197
INKA2	1200.37	0.0716998	0.678465	0.105679	0.915837	0.97197
AUTS2	2776.67	-0.0641793	0.608426	-0.105484	0.915992	0.97197
TBC1D30	247.013	0.0374935	0.355849	0.105363	0.916088	0.971994
ACTB	274700	-0.0266183	0.252969	-0.105224	0.916198	0.971994
ZNF547	234.813	-0.022443	0.213203	-0.105266	0.916165	0.971994
SLC25A38	96.735	-0.0769397	0.734758	-0.104714	0.916602	0.972186
GRID2	281.097	-0.109571	1.04685	-0.104667	0.91664	0.972186
MMACHC	584.337	-0.0291823	0.279287	-0.104488	0.916782	0.972186
LINGO2	23.7594	0.140806	1.34485	0.1047	0.916614	0.972186
CGAS	130.304	-0.04667	0.445889	-0.104667	0.91664	0.972186
AL713999.1	17.8402	-0.122191	1.16905	-0.104522	0.916755	0.972186
CELF5	1149.41	-0.0901185	0.861737	-0.104578	0.916711	0.972186
SLFN13	273.328	0.0372703	0.357525	0.104245	0.916975	0.972329
NRAP	36.0576	0.0888593	0.853215	0.104146	0.917053	0.972337
NAT1	112.679	-0.0431719	0.414773	-0.104086	0.917101	0.972337
VIT	23.9824	0.0941823	0.905434	0.104019	0.917154	0.972337
MAP6D1	5431.49	0.0676167	0.660698	0.102341	0.918486	0.972337
DCLK3	39.873	0.0803216	0.782481	0.10265	0.918241	0.972337
FNTA	5264.02	0.0292055	0.282729	0.103299	0.917726	0.972337
PCDHGA6	199.702	0.0572444	0.553003	0.103516	0.917554	0.972337
LIN7A	505.006	-0.0398547	0.389912	-0.102214	0.918586	0.972337
ZNF641	1590.13	-0.0235114	0.228761	-0.102777	0.91814	0.972337
XYLT1	501.467	-0.0745202	0.729482	-0.102155	0.918634	0.972337
HES1	1385.55	0.0377572	0.369807	0.1021	0.918677	0.972337
PDX1	10.7705	0.155792	1.5254	0.102132	0.918652	0.972337
DOC2A	996.26	-0.089487	0.87667	-0.102076	0.918696	0.972337
DGCR2	5546.09	0.0219176	0.211459	0.10365	0.917448	0.972337
TPRKB	596.99	0.0220816	0.212991	0.103674	0.917428	0.972337
SMIM5	1007.28	-0.0753191	0.725224	-0.103856	0.917283	0.972337
AC005041.1	64.6756	-0.054348	0.53058	-0.102431	0.918414	0.972337
CENPN	336.189	0.0288249	0.277323	0.10394	0.917217	0.972337
PIRT	804.483	-0.053834	0.525343	-0.102474	0.91838	0.972337
FZD8	654.931	-0.0490018	0.478513	-0.102404	0.918436	0.972337
RAB15	1389.49	0.0573398	0.555697	0.103185	0.917816	0.972337
DUSP10	901.173	-0.0351812	0.34012	-0.103438	0.917616	0.972337
NAPB	2035.15	0.0618008	0.598396	0.103278	0.917743	0.972337
AC090517.4	319.265	0.0262564	0.253539	0.10356	0.917519	0.972337
COL1A2	6506.88	-0.064036	0.623114	-0.102768	0.918147	0.972337
AC005726.1	531.837	-0.0387348	0.378762	-0.102267	0.918545	0.972337
INTS10	2852.82	0.011957	0.116234	0.10287	0.918066	0.972337
ZNF233	40.5178	0.0472314	0.458326	0.103052	0.917922	0.972337
FOXD3	109.191	-0.050679	0.489812	-0.103466	0.917593	0.972337
TM9SF2	5057.14	-0.0233074	0.228367	-0.102061	0.918708	0.972337
CLEC3B	716.283	-0.0704888	0.691482	-0.101939	0.918805	0.972375
ARHGAP20	263.268	0.0773804	0.760015	0.101814	0.918904	0.972375
SETD1A	2115.75	-0.0139934	0.13754	-0.101741	0.918963	0.972375
MYCBPAP	331.19	0.0250706	0.246489	0.101711	0.918986	0.972375
NGRN	10138	0.0376962	0.37083	0.101653	0.919032	0.972375
FMO4	286.78	-0.0300764	0.296653	-0.101386	0.919244	0.972387
ZIC1	3487.72	-0.0464754	0.45857	-0.101348	0.919274	0.972387
CACNG6	27.5975	-0.0712175	0.702286	-0.101408	0.919226	0.972387
HSPA13	1093.07	-0.050532	0.497903	-0.10149	0.919162	0.972387
ZNF319	831.994	-0.0238133	0.235388	-0.101166	0.919419	0.97248
ARF3	11970.5	-0.0263427	0.260825	-0.100998	0.919552	0.97256
PTMA	38038.1	0.0310674	0.307951	0.100884	0.919642	0.972595
ANKRD33B	281.548	0.0719165	0.713738	0.10076	0.919741	0.972638
ADAP1	5435.9	-0.0522706	0.520278	-0.100467	0.919974	0.972823
FNDC10	382.367	-0.062532	0.622901	-0.100388	0.920036	0.972828
PIGM	1280.3	0.0243865	0.243878	0.0999948	0.920348	0.973098
NPC1L1	9.3997	0.132823	1.33112	0.0997829	0.920517	0.973215
SGSM1	337.441	0.0734183	0.737862	0.0995013	0.92074	0.973283
NCBP1	1596.14	-0.0225806	0.226762	-0.0995783	0.920679	0.973283
XRCC1	1898.55	0.0178053	0.178977	0.0994836	0.920754	0.973283
SHPRH	789.511	-0.0553129	0.557119	-0.0992838	0.920913	0.973329
LEPROT	3785.64	0.0276595	0.278406	0.0993495	0.920861	0.973329
KAT6A	2545.24	-0.0368056	0.371203	-0.0991524	0.921017	0.973379
TTC27	522.637	-0.0282684	0.28534	-0.099069	0.921083	0.973388
YWHAH	7878.81	0.0333093	0.336844	0.0988862	0.921229	0.973426
RNF214	888.991	0.018053	0.182823	0.0987456	0.92134	0.973426
LUZP2	928.438	0.0784961	0.796081	0.0986032	0.921453	0.973426
GPSM3	1915.71	0.0312885	0.317367	0.0985876	0.921466	0.973426
MSH4	18.5886	-0.087742	0.888356	-0.0987689	0.921322	0.973426
TYRO3	6031.91	-0.0409711	0.415325	-0.0986482	0.921418	0.973426
STEAP2	350.365	0.0556386	0.564865	0.098499	0.921536	0.97344
RUNX1T1	374.058	-0.0474681	0.483727	-0.09813	0.921829	0.973468
ANKRD13B	2850.64	-0.0306783	0.312726	-0.0980996	0.921853	0.973468
QSOX2	1432.46	0.0316353	0.321812	0.0983037	0.921691	0.973468
PCDHGB1	840.165	0.0905037	0.923304	0.0980215	0.921915	0.973468
GDPD1	255.15	-0.0269347	0.2741	-0.0982662	0.921721	0.973468
FREM1	1589.9	-0.0810642	0.829723	-0.0977003	0.92217	0.973468
ABCA5	1336.7	0.0266107	0.272193	0.097764	0.92212	0.973468
RPL26	759.73	0.045342	0.464754	0.0975614	0.922281	0.973468
AKAP3	227.104	0.0437672	0.447021	0.0979086	0.922005	0.973468
ETFDH	1132.11	-0.0220223	0.225987	-0.0974495	0.922369	0.973468
OR4D1	12.7703	0.0840175	0.8607	0.0976152	0.922238	0.973468
GAS2L1	3446.03	0.0286201	0.29317	0.0976228	0.922232	0.973468
SCUBE3	232.733	0.0856743	0.875478	0.09786	0.922043	0.973468
ALG6	297.916	0.0355069	0.364157	0.0975042	0.922326	0.973468
EIF4H	16798.6	0.019693	0.203125	0.0969504	0.922766	0.973826
ZBTB49	301.687	-0.0285984	0.295265	-0.0968568	0.92284	0.973843
OR10G4	18.2791	-0.0589535	0.609345	-0.0967491	0.922926	0.973873
KCTD21	1076.32	0.0170996	0.177421	0.0963788	0.92322	0.974023
LRRC9	40.0754	-0.112756	1.16873	-0.0964774	0.923141	0.974023
CLIP3	9590.65	-0.0389337	0.404078	-0.096352	0.923241	0.974023
CRYBB3	3.75679	-0.152912	1.59482	-0.0958804	0.923616	0.974214
GHITM	4837.57	0.030242	0.315568	0.0958334	0.923653	0.974214
MARCKSL1	35637	-0.0396569	0.413408	-0.0959269	0.923579	0.974214
SMAD4	2068.3	0.0243908	0.254403	0.0958748	0.92362	0.974214
RFC4	733.384	-0.0236577	0.247501	-0.0955861	0.923849	0.9743
MAPK8IP1	23317.3	-0.0576244	0.602404	-0.0956575	0.923793	0.9743
CRYBA4	3.80079	0.0841902	0.882587	0.0953903	0.924005	0.974398
PMP22	15927.3	-0.0361869	0.379908	-0.0952516	0.924115	0.974398
DNASE2	2863.3	0.0249981	0.262335	0.0952907	0.924084	0.974398
HLA-DMA	6018.4	-0.0326776	0.344385	-0.0948868	0.924405	0.974642
LSMEM2	140.539	-0.0877067	0.932242	-0.0940815	0.925044	0.974683
MYO18A	10683.8	-0.0428432	0.453329	-0.094508	0.924706	0.974683
KRR1	1001.64	0.015288	0.162004	0.0943682	0.924817	0.974683
GRIN3A	80.391	-0.052771	0.562899	-0.0937487	0.925309	0.974683
CCDC40	1235.34	-0.0542314	0.577619	-0.0938879	0.925198	0.974683
AKR1C2	91.6367	-0.0508857	0.542726	-0.0937596	0.9253	0.974683
CD36	337.271	0.0700366	0.740856	0.0945347	0.924684	0.974683
EPHA4	1354.84	-0.0647918	0.690824	-0.0937892	0.925277	0.974683
TAF1A	145.777	-0.0359837	0.381241	-0.0943858	0.924803	0.974683
FAM131B	2963.83	-0.0504044	0.53596	-0.0940452	0.925073	0.974683
VIL1	6.41668	-0.0949556	1.01231	-0.0938009	0.925267	0.974683
SMIM8	327.821	0.0445907	0.472892	0.0942936	0.924876	0.974683
SLC6A12	1111.33	-0.0634388	0.669992	-0.0946858	0.924564	0.974683
RAB3GAP1	2486.79	-0.0216083	0.230094	-0.0939108	0.92518	0.974683
RHBDL2	384.906	0.0560847	0.592364	0.0946795	0.924569	0.974683
ATP6AP1L	332.435	0.0337782	0.360824	0.0936139	0.925416	0.974735
CGREF1	436.347	-0.0658525	0.704438	-0.0934822	0.92552	0.974785
SFT2D2	2910.92	-0.0189549	0.203883	-0.0929694	0.925928	0.974823
HRK	173.163	-0.0603915	0.652406	-0.0925673	0.926247	0.974823
TAB1	2851	0.021133	0.228323	0.0925577	0.926255	0.974823
SYVN1	4164.47	-0.0138779	0.14917	-0.0930338	0.925877	0.974823
CYB5A	1371.74	0.0244371	0.263202	0.0928456	0.926026	0.974823
APOBEC3D	70.7263	0.0284307	0.305721	0.0929954	0.925907	0.974823
PLEKHB2	5645.82	0.0156006	0.16851	0.0925796	0.926238	0.974823
CHURC1	3374.49	-0.0146782	0.157395	-0.0932571	0.925699	0.974823
NUP210L	6.52352	0.0920652	0.994671	0.0925585	0.926254	0.974823
VCAM1	2113.47	0.0500471	0.541096	0.092492	0.926307	0.974823
IGFBP7	30229	-0.0440488	0.475316	-0.0926727	0.926164	0.974823
COA5	2040.49	0.0144271	0.154858	0.0931637	0.925774	0.974823
TRAF6	601.319	-0.0180119	0.193252	-0.0932039	0.925742	0.974823
RNF41	1497.1	0.0175997	0.190946	0.092171	0.926562	0.975031
ANP32E	1913.1	-0.0293229	0.319006	-0.0919195	0.926762	0.975181
FBXO21	2941.21	0.0298143	0.32543	0.0916151	0.927004	0.975374
FMO5	263.003	-0.0347251	0.379882	-0.0914102	0.927167	0.975485
FBXL18	448.916	0.0347644	0.380898	0.0912695	0.927278	0.975542
ANKRD61	5.27328	0.104637	1.14867	0.0910937	0.927418	0.975576
TMEM231	1324.99	-0.0396947	0.435809	-0.0910829	0.927427	0.975576
LUZP1	1141.96	0.0305935	0.336773	0.0908431	0.927617	0.975663
AKAP1	2848.05	-0.0206409	0.227238	-0.0908336	0.927625	0.975663
FAM167A	3229.46	-0.0559935	0.617263	-0.0907124	0.927721	0.975704
NXN	898.647	0.0315554	0.349103	0.09039	0.927977	0.97576
PFDN1	2607.86	0.0215425	0.238317	0.0903943	0.927974	0.97576
ZNF134	908.775	0.0176598	0.195047	0.0905413	0.927857	0.97576
KCNJ9	4109.29	-0.0593997	0.657406	-0.0903547	0.928005	0.97576
CRB2	2467.34	-0.0449081	0.497816	-0.0902103	0.92812	0.975796
PCYOX1	2049.96	0.0307841	0.341415	0.090166	0.928155	0.975796
ZIC4	607.442	-0.0350733	0.389508	-0.0900451	0.928251	0.975836
NOS1AP	300.008	-0.0691489	0.768612	-0.089966	0.928314	0.975842
BAZ1B	4770.99	0.0255473	0.284316	0.0898555	0.928402	0.975867
ATP5F1A	13273.5	0.0176766	0.196867	0.0897899	0.928454	0.975867
NPIPA8	27.8768	-0.0852644	0.952705	-0.0894972	0.928687	0.976051
C12orf42	3.69459	-0.121917	1.37012	-0.0889825	0.929096	0.97642
DEGS2	216.789	-0.053673	0.605466	-0.0886474	0.929362	0.976639
ARVCF	2208.17	0.0230232	0.260813	0.0882748	0.929658	0.97689
COL9A2	9274.25	0.0451969	0.512916	0.0881176	0.929783	0.97696
SETD1B	1561.46	0.0283669	0.322258	0.0880256	0.929856	0.976976
NMNAT3	1687.56	0.0391164	0.4454	0.087823	0.930017	0.977085
OLIG2	9215.64	0.067062	0.76447	0.0877236	0.930096	0.977107
LGI3	10007.7	-0.0692853	0.791431	-0.0875443	0.930239	0.977196
NCOR1	4344.07	-0.0312343	0.358206	-0.0871966	0.930515	0.977426
TPT1	60483.5	-0.0263749	0.302973	-0.0870537	0.930629	0.977437
RGS9BP	23.6619	-0.058014	0.667096	-0.086965	0.930699	0.977437
THOC2	2415.69	0.0270467	0.310928	0.086987	0.930682	0.977437
LARP4	1145.56	-0.0227386	0.261804	-0.0868538	0.930788	0.977469
TRPM1	33.1822	-0.0696144	0.804614	-0.0865189	0.931054	0.977531
SPATA31A7	4.38858	0.0838475	0.969615	0.086475	0.931089	0.977531
SLFNL1	21.2625	0.0715473	0.825929	0.0866265	0.930968	0.977531
ARHGAP10	285.405	-0.0291633	0.337477	-0.0864156	0.931136	0.977531
WDR36	732.274	0.0281963	0.325215	0.0867005	0.93091	0.977531
GNA14	174.593	0.0367758	0.426652	0.0861963	0.93131	0.977653
PTBP3	1162.99	-0.0296837	0.345254	-0.0859765	0.931485	0.977776
WDR5B	468.453	-0.0222744	0.259425	-0.0858606	0.931577	0.977812
ARHGEF37	4334.24	-0.0471965	0.550161	-0.0857868	0.931636	0.977813
BSPRY	76.9026	-0.049176	0.574774	-0.0855571	0.931819	0.97783
USP35	640.437	0.0189204	0.221333	0.0854839	0.931877	0.97783
BPIFB4	6.42317	0.0797928	0.932137	0.0856021	0.931783	0.97783
OR52A1	80.0452	-0.0489751	0.572977	-0.0854749	0.931884	0.97783
ZFPM2	333.555	-0.0610063	0.718214	-0.0849416	0.932308	0.978076
AIF1	4103.21	-0.0366676	0.431949	-0.0848886	0.93235	0.978076
COLCA2	505.789	-0.0282859	0.332611	-0.0850419	0.932228	0.978076
FLVCR2	678.8	0.0306938	0.361079	0.0850057	0.932257	0.978076
SETD4	1256.93	0.0110937	0.131085	0.0846299	0.932556	0.978231
HOPX	5671.78	0.0428379	0.507992	0.0843279	0.932796	0.978339
THSD7A	983.431	0.0731317	0.867336	0.0843176	0.932804	0.978339
RSPH4A	227.575	0.0740267	0.878323	0.0842819	0.932832	0.978339
FAM177A1	2406.45	0.0241625	0.287577	0.0840208	0.93304	0.978435
PHF10	3006.33	-0.0174945	0.208149	-0.0840481	0.933018	0.978435
SIRT2	21925.6	-0.0432057	0.515495	-0.0838139	0.933204	0.978547
ZNF268	1191.24	-0.0284562	0.343165	-0.0829228	0.933913	0.978765
AL355102.2	5.39603	0.0797411	0.961209	0.0829592	0.933884	0.978765
SMG8	726.078	-0.0320186	0.385127	-0.0831377	0.933742	0.978765
TAF8	906.688	-0.0150354	0.180864	-0.0831308	0.933748	0.978765
SLC26A9	214.674	0.0499133	0.601818	0.0829375	0.933901	0.978765
NSMAF	1331.56	0.0169872	0.203828	0.0833405	0.933581	0.978765
PLA2G5	460.88	-0.0381168	0.458888	-0.0830634	0.933801	0.978765
ZNF544	758.528	0.0187458	0.226133	0.0828972	0.933933	0.978765
MAP3K7CL	295.426	-0.0314379	0.377676	-0.0832404	0.93366	0.978765
WDR92	483.386	0.0199945	0.241771	0.0827002	0.93409	0.978808
SV2B	986.549	-0.0631509	0.763346	-0.0827291	0.934067	0.978808
PLIN1	205.788	-0.0492642	0.597494	-0.0824513	0.934288	0.978954
ZNF496	1802	-0.0130327	0.158551	-0.0821987	0.934489	0.979043
ZSCAN16	345.56	0.0240767	0.292835	0.0822192	0.934472	0.979043
TOGARAM2	248.673	-0.0299373	0.365762	-0.0818491	0.934767	0.979274
BCL7A	1058.16	0.0225582	0.278455	0.081012	0.935432	0.979553
PLPPR5	263.526	-0.0474106	0.582985	-0.081324	0.935184	0.979553
RHOA	21126.5	-0.0139416	0.172339	-0.0808963	0.935524	0.979553
LRP2	1050.85	0.0590084	0.73063	0.0807637	0.93563	0.979553
STRN4	4680.02	-0.0185056	0.228066	-0.0811416	0.935329	0.979553
OR2A42	10.7954	0.0919684	1.13543	0.0809989	0.935443	0.979553
NONO	12055.6	-0.0207057	0.256537	-0.0807127	0.93567	0.979553
PHACTR1	1135.43	-0.0418083	0.515556	-0.0810937	0.935367	0.979553
IGSF8	9402.53	-0.0402336	0.495538	-0.0811917	0.935289	0.979553
DMWD	3675.78	0.0177146	0.219215	0.080809	0.935594	0.979553
PTGR2	1263.6	-0.0241836	0.299085	-0.0808585	0.935554	0.979553
LRRC58	1752.76	-0.0185467	0.233837	-0.0793149	0.936782	0.979563
CACNA1H	390.431	-0.0613471	0.768321	-0.0798456	0.93636	0.979563
KCNMB2	53.8977	0.0729555	0.914864	0.0797447	0.93644	0.979563
CDC123	2032.14	-0.0171612	0.214284	-0.0800861	0.936169	0.979563
SELENOT	3642.59	-0.0196775	0.244356	-0.080528	0.935817	0.979563
CERKL	117.929	-0.0669084	0.838103	-0.0798331	0.93637	0.979563
PPM1M	1302.75	-0.0196064	0.246089	-0.079672	0.936498	0.979563
MTRNR2L6	14279.1	0.0562168	0.708719	0.0793217	0.936777	0.979563
WDR82	4351.42	0.0279998	0.350507	0.0798838	0.93633	0.979563
ANXA11	5159.3	-0.0222408	0.27911	-0.079685	0.936488	0.979563
CDYL2	490.362	-0.0346059	0.435227	-0.0795123	0.936625	0.979563
AC138811.2	13.3928	0.111644	1.40638	0.0793839	0.936727	0.979563
DCAF12L2	8.94215	0.108054	1.35598	0.0796876	0.936486	0.979563
SLC29A1	2029.63	0.0245396	0.306284	0.0801203	0.936142	0.979563
VPS35	3685.48	-0.0173307	0.215586	-0.0803886	0.935928	0.979563
FBF1	1745.21	-0.0206899	0.260004	-0.0795754	0.936575	0.979563
OFD1	2143.6	-0.0195466	0.244691	-0.0798828	0.936331	0.979563
NXT2	410.403	0.0215641	0.268019	0.0804575	0.935873	0.979563
CENPM	173.952	-0.0383671	0.479754	-0.0799725	0.936259	0.979563
LDHAL6A	5.66148	0.0645461	0.815606	0.0791388	0.936922	0.97963
COG4	3675.28	-0.0199065	0.251921	-0.0790187	0.937018	0.97963
GLG1	8341.92	-0.0203172	0.257192	-0.078996	0.937036	0.97963
HAND2	66.0644	-0.0435328	0.551447	-0.0789428	0.937078	0.97963
ANGPTL1	216.671	0.0324973	0.413222	0.0786436	0.937316	0.979758
CBLL1	1152.97	-0.0189848	0.241253	-0.0786925	0.937277	0.979758
ECT2	461.593	0.0550561	0.706171	0.0779643	0.937856	0.980037
MASP2	9.26865	0.0445238	0.571231	0.0779437	0.937873	0.980037
C2orf92	540.194	0.0311755	0.399826	0.0779725	0.93785	0.980037
CLSTN1	14752.7	0.0212139	0.271671	0.0780867	0.937759	0.980037
GCFC2	708.285	0.0148762	0.1903	0.0781724	0.937691	0.980037
TATDN1	831.946	-0.0254504	0.32797	-0.0775999	0.938146	0.980262
STRAP	4020.28	-0.0193013	0.248998	-0.0775158	0.938213	0.980271
SMAD5	1394.36	0.0286487	0.370312	0.0773637	0.938334	0.980337
GNAI2	27016.6	-0.0148735	0.192678	-0.0771934	0.93847	0.980411
C14orf178	10.2792	-0.0512816	0.665551	-0.0770513	0.938583	0.980411
CDC27	1903.95	-0.014147	0.183936	-0.0769127	0.938693	0.980411
AIM2	41.434	0.0362305	0.470822	0.0769516	0.938662	0.980411
TBRG1	2737.12	-0.0160779	0.209048	-0.0769104	0.938695	0.980411
SEMA3D	128.332	-0.0743964	0.972798	-0.0764767	0.93904	0.980529
PIGP	798.247	-0.0237743	0.310578	-0.0765484	0.938983	0.980529
PSMD14	2280.11	0.0132349	0.173015	0.0764959	0.939025	0.980529
S1PR2	74.237	0.221376	2.88708	0.076678	0.93888	0.980529
ADAMTS16	36.8822	-0.042757	0.561595	-0.076135	0.939312	0.980631
RESP18	13.3988	0.10155	1.33332	0.0761632	0.939289	0.980631
NMU	52.899	0.0892864	1.17104	0.0762455	0.939224	0.980631
ZNF684	189.484	0.0182987	0.241345	0.0758196	0.939563	0.980746
CTSC	3426.48	0.0294708	0.389261	0.0757096	0.93965	0.980746
ANAPC1	1289.23	-0.0124608	0.16444	-0.0757771	0.939596	0.980746
POTEC	68.6906	0.0595638	0.786789	0.0757049	0.939654	0.980746
RC3H1	1166.95	0.0151821	0.201532	0.0753337	0.939949	0.980993
DOK3	1441.39	-0.0249658	0.331782	-0.0752475	0.940018	0.981004
RBM46	9.48857	0.122598	1.63598	0.0749384	0.940264	0.981176
CFAP157	452.215	-0.0450004	0.601598	-0.0748014	0.940373	0.981176
BAIAP2L2	213.391	-0.0347977	0.465037	-0.0748278	0.940352	0.981176
TMEM61	22.1025	0.0767715	1.02707	0.0747483	0.940415	0.981176
VPS26B	4236.35	0.0162931	0.21882	0.0744588	0.940645	0.981235
NT5M	377.001	-0.0504472	0.677333	-0.0744792	0.940629	0.981235
PIGN	1722.12	0.0364081	0.488576	0.0745187	0.940598	0.981235
FMNL1	1939.91	-0.0315939	0.425287	-0.0742884	0.940781	0.981316
GABRA1	181.267	0.0903668	1.22032	0.0740516	0.940969	0.981331
CSMD1	817.253	0.0593425	0.800893	0.0740954	0.940934	0.981331
SPIN4	133.517	-0.0641171	0.865052	-0.0741194	0.940915	0.981331
SPACA5	8.07795	0.0962818	1.30571	0.0737388	0.941218	0.98153
SNX7	741.999	0.0217606	0.29556	0.0736249	0.941309	0.981564
ARMC4	46.4655	0.0522096	0.711704	0.0733587	0.941521	0.981724
ZNF208	27.552	-0.057568	0.78639	-0.0732054	0.941643	0.98179
GDE1	5525.49	0.0229094	0.314388	0.0728699	0.94191	0.981948
PHEX	194.806	0.0307151	0.421404	0.0728875	0.941896	0.981948
PYCR1	990.958	0.0253688	0.349571	0.0725711	0.942147	0.981959
ZNF764	436.567	0.0136383	0.18777	0.0726327	0.942098	0.981959
TEX101	6.77928	0.0601096	0.826664	0.0727135	0.942034	0.981959
CARM1	3065.92	-0.0117853	0.162412	-0.0725645	0.942153	0.981959
RALGPS2	466.021	-0.041695	0.577678	-0.0721769	0.942461	0.982098
TMIE	123.279	0.129861	1.79742	0.0722485	0.942404	0.982098
PLEKHG2	1710.88	-0.0258675	0.358151	-0.0722252	0.942423	0.982098
C9orf92	3.1362	-0.116895	1.6224	-0.0720509	0.942561	0.982109
TWSG1	1371.04	-0.0407513	0.565849	-0.0720179	0.942588	0.982109
CALB1	128.022	0.0645664	0.901378	0.0716308	0.942896	0.98237
FSIP2	325.95	0.0358826	0.503963	0.0712009	0.943238	0.982665
TSHZ2	265.667	-0.0538764	0.758716	-0.07101	0.94339	0.982731
STAM2	1353.28	0.0110917	0.156274	0.0709761	0.943417	0.982731
NUTM2B	94.3867	-0.0573094	0.809325	-0.0708114	0.943548	0.982807
ANKRD16	386.988	-0.0258014	0.365542	-0.0705841	0.943729	0.982934
USP19	3161.34	-0.0105161	0.149834	-0.0701848	0.944047	0.983069
INSC	9.51733	0.0636002	0.907839	0.0700567	0.944149	0.983069
RXRG	493.956	-0.0485361	0.692771	-0.0700609	0.944145	0.983069
LIPT2	76.8012	-0.0203135	0.289032	-0.0702812	0.94397	0.983069
NTSR1	19.7969	-0.0653753	0.932161	-0.070133	0.944088	0.983069
GAD1	993.289	-0.0512087	0.73289	-0.0698722	0.944295	0.983119
CRYGD	9.64271	-0.0747749	1.07162	-0.0697771	0.944371	0.983119
ZNF493	988.864	-0.0292155	0.418351	-0.0698348	0.944325	0.983119
TSPAN12	678.938	-0.0425976	0.612406	-0.0695577	0.944546	0.983127
PRKX	1889.37	-0.0259893	0.373688	-0.0695483	0.944553	0.983127
AK4	3417.58	0.0310236	0.445456	0.0696445	0.944477	0.983127
ROPN1B	122.076	-0.0574528	0.828293	-0.0693629	0.944701	0.983199
MAP7D1	15368.2	0.0236069	0.340578	0.0693142	0.94474	0.983199
BNIPL	36.0843	-0.0375061	0.543122	-0.0690565	0.944945	0.983352
BRD3OS	2073.66	0.0216205	0.315558	0.0685151	0.945376	0.983406
RHD	18.2354	0.0426221	0.62022	0.0687208	0.945212	0.983406
RASD2	597.689	-0.0438456	0.640719	-0.068432	0.945442	0.983406
ATP12A	36.8785	0.0648787	0.944449	0.0686948	0.945233	0.983406
CCDC170	89.8512	-0.0247837	0.362094	-0.0684456	0.945431	0.983406
UBE2E3	3153.48	-0.0197578	0.287464	-0.0687315	0.945203	0.983406
FBXO25	1363.9	0.0131658	0.191205	0.068857	0.945103	0.983406
ADCYAP1R1	10296.4	-0.0477267	0.697684	-0.0684073	0.945461	0.983406
RXRB	3346.06	0.00893036	0.132069	0.0676191	0.946089	0.983437
SUDS3	1261.21	0.0157312	0.232474	0.0676687	0.946049	0.983437
ATXN7L3B	4106.48	0.012238	0.182068	0.0672167	0.946409	0.983437
CXCL16	5251.26	-0.0242333	0.355212	-0.0682219	0.945609	0.983437
ADCY9	923.214	0.0214019	0.317008	0.0675121	0.946174	0.983437
MTRNR2L13	17.6302	-0.0646805	0.957276	-0.0675672	0.94613	0.983437
RAB7B	397.592	-0.0368167	0.541786	-0.0679543	0.945822	0.983437
PTPRN	1481.69	0.066715	0.992787	0.0671997	0.946423	0.983437
KCNB1	982.018	0.0392756	0.578612	0.067879	0.945882	0.983437
MTRNR2L10	3634.25	0.0488937	0.726927	0.0672608	0.946374	0.983437
HDAC11	5956.36	0.0420207	0.623907	0.0673509	0.946302	0.983437
MFF	4307.05	0.0132706	0.19652	0.0675277	0.946162	0.983437
PITPNA	5186.67	-0.0139207	0.204423	-0.0680974	0.945708	0.983437
UHRF1	2822.89	0.0434733	0.644456	0.0674573	0.946218	0.983437
NIPA2	1558.72	0.0177159	0.262998	0.0673613	0.946294	0.983437
RABGEF1	1732.19	-0.0146097	0.214493	-0.0681127	0.945696	0.983437
TMEM216	491.058	0.0191948	0.286538	0.0669885	0.946591	0.983551
NAALAD2	832.56	-0.0414779	0.620661	-0.0668286	0.946718	0.983551
COL6A2	3066.69	-0.0323466	0.485419	-0.0666363	0.946871	0.983551
NMUR1	38.5999	-0.0360041	0.54101	-0.0665497	0.94694	0.983551
SMCR8	1399.46	0.018253	0.274118	0.0665882	0.94691	0.983551
PATJ	540.15	0.0310523	0.464415	0.0668634	0.94669	0.983551
CEP120	830.663	0.0153312	0.230015	0.0666529	0.946858	0.983551
AAK1	2170.01	-0.018693	0.281789	-0.066337	0.94711	0.983606
POMT2	2904.32	0.0183138	0.276006	0.0663528	0.947097	0.983606
GAK	4947.71	0.0149941	0.226904	0.0660815	0.947313	0.983739
TMEM269	36.4006	0.0206106	0.312138	0.0660305	0.947354	0.983739
CCL15-CCL14	3.36496	-0.192655	2.92347	-0.0658993	0.947458	0.983787
KLRF1	15.4184	-0.0655774	1.00613	-0.0651775	0.948033	0.983818
DRGX	8.40237	0.0931092	1.41838	0.0656447	0.947661	0.983818
CABIN1	5632.12	-0.016611	0.256996	-0.0646353	0.948464	0.983818
DLC1	1812.44	-0.0172467	0.265554	-0.0649463	0.948217	0.983818
USP10	2151.59	0.0142072	0.217357	0.0653637	0.947884	0.983818
KCNK9	37.7831	0.0815781	1.26374	0.064553	0.94853	0.983818
DDX58	688.563	-0.0189819	0.293181	-0.0647449	0.948377	0.983818
USPL1	1011.29	0.0122637	0.189399	0.0647503	0.948373	0.983818
FOXN4	76.3008	-0.0628806	0.965095	-0.0651548	0.948051	0.983818
GCNT1	151.295	0.0297586	0.458419	0.0649158	0.948241	0.983818
FSTL4	114.93	0.0528797	0.813704	0.0649864	0.948185	0.983818
TMEM50A	4714.78	-0.01568	0.239285	-0.0655284	0.947753	0.983818
MTMR6	1209.9	-0.0124378	0.189769	-0.0655418	0.947743	0.983818
PPP6R3	2836.31	0.0139419	0.214608	0.0649648	0.948202	0.983818
BRICD5	898.884	0.0283385	0.431068	0.0657403	0.947585	0.983818
KCNC4	831.24	0.0374153	0.579675	0.0645453	0.948536	0.983818
NAA20	1732.55	0.0162683	0.252042	0.064546	0.948535	0.983818
COMMD1	981.691	0.0280873	0.433305	0.0648211	0.948316	0.983818
LCN1	3.72755	-0.129026	2.00269	-0.0644262	0.948631	0.983856
LAMTOR3	1453.48	0.019144	0.298983	0.0640304	0.948946	0.984122
ZSCAN25	797.91	0.0196094	0.307271	0.0638181	0.949115	0.984237
APOC4-APOC2	53.6659	-0.0433862	0.680866	-0.0637222	0.949191	0.984256
NFKBIA	8720.82	0.026458	0.4162	0.0635705	0.949312	0.984261
CLVS1	115.62	-0.053519	0.84102	-0.0636358	0.94926	0.984261
LPA	3.85379	-0.100334	1.58341	-0.0633655	0.949475	0.984309
GSE1	2532.58	-0.0356536	0.563312	-0.0632928	0.949533	0.984309
SYT3	429.823	-0.0342625	0.540136	-0.0634331	0.949422	0.984309
RPRD1B	1272.03	0.0158205	0.250349	0.0631936	0.949612	0.98433
CCNL1	3722.12	-0.0249515	0.39641	-0.0629435	0.949811	0.984361
CHST9	836.33	0.0516464	0.820534	0.0629424	0.949812	0.984361
SENP3	3131.78	0.00895768	0.142328	0.0629369	0.949817	0.984361
RAD23B	3507.85	-0.0142969	0.228483	-0.0625729	0.950107	0.98448
CD86	1211.71	0.0213882	0.341223	0.0626809	0.950021	0.98448
DPF1	1108.64	-0.0346809	0.553782	-0.0626255	0.950065	0.98448
ATP6V1A	2590.23	-0.0193588	0.310131	-0.0624214	0.950227	0.984501
SLC14A1	3957.83	-0.034345	0.550394	-0.0624008	0.950244	0.984501
PAXIP1	650.602	0.0192184	0.308901	0.0622154	0.950391	0.984534
KCNJ12	90.5448	0.0491827	0.790137	0.0622458	0.950367	0.984534
YWHAE	39063.7	0.016291	0.262279	0.0621133	0.950473	0.984557
KCNS2	38.4418	0.102899	1.66203	0.0619115	0.950633	0.984664
SHROOM1	3208.13	-0.0255115	0.414117	-0.0616046	0.950878	0.984738
C4BPB	121.833	-0.0432175	0.700296	-0.0617132	0.950791	0.984738
LIPC	56.3046	0.0297832	0.483481	0.0616016	0.95088	0.984738
ETV3	669.405	-0.0178328	0.290572	-0.0613714	0.951063	0.984756
YWHAQ	17156.3	0.0133629	0.217777	0.0613607	0.951072	0.984756
HLA-DRB5	7.02878	-0.0481183	0.78321	-0.0614373	0.951011	0.984756
TAF1B	323.34	-0.0240329	0.393143	-0.0611303	0.951255	0.984885
PNOC	33.1904	0.0856208	1.4117	0.060651	0.951637	0.984957
RNF175	450.559	0.0201655	0.336116	0.0599955	0.952159	0.984957
HLA-DPB1	13983.4	-0.0231028	0.379977	-0.0608005	0.951518	0.984957
LRRC70	36.699	0.0357168	0.591073	0.0604271	0.951815	0.984957
FKRP	1317.86	0.012599	0.210086	0.0599707	0.952179	0.984957
ATP6V1H	2077.92	-0.0188667	0.314844	-0.0599241	0.952216	0.984957
KIF26A	381.248	0.0418914	0.694187	0.060346	0.95188	0.984957
TNFAIP8L3	807.453	-0.0202763	0.338733	-0.0598593	0.952268	0.984957
TPP1	16486.6	0.0134885	0.224343	0.0601247	0.952056	0.984957
HOXA2	260.792	-0.0331232	0.545447	-0.0607266	0.951577	0.984957
P4HA3	23.5746	0.0427961	0.703757	0.0608109	0.95151	0.984957
ZNF2	280.712	0.0155858	0.260149	0.0599108	0.952227	0.984957
CFI	2665.99	-0.0367317	0.614254	-0.0597989	0.952316	0.984957
ERI2	772.816	0.0116608	0.192817	0.0604758	0.951777	0.984957
SLC16A11	92.5601	0.0453208	0.753914	0.060114	0.952065	0.984957
ZBTB7A	3631.88	0.023059	0.38368	0.0600996	0.952076	0.984957
HYOU1	5178.48	0.0148773	0.244714	0.0607947	0.951523	0.984957
RPAP2	1494.58	-0.0240822	0.404234	-0.0595749	0.952494	0.985082
CMTM6	1913.08	0.0268008	0.455949	0.0587803	0.953127	0.985266
CFAP43	280.65	-0.043295	0.739442	-0.058551	0.95331	0.985266
UPF3A	4618.65	0.0133734	0.227521	0.0587788	0.953128	0.985266
PTPN3	200.697	0.0263921	0.450681	0.0585605	0.953302	0.985266
SLC27A3	1360.91	0.0169117	0.289053	0.0585074	0.953344	0.985266
UBAC2	1936.89	0.0105315	0.179673	0.0586144	0.953259	0.985266
GRPR	21.6378	-0.054787	0.928723	-0.0589917	0.952959	0.985266
ZNF724	45.6236	0.042502	0.717979	0.0591967	0.952795	0.985266
NLGN2	6211.69	-0.0156223	0.266478	-0.0586253	0.953251	0.985266
OR51D1	30.6353	-0.042272	0.723206	-0.0584508	0.95339	0.985266
CDRT4	262.11	0.0381169	0.651488	0.0585075	0.953344	0.985266
KPNB1	9168.14	-0.00873633	0.147709	-0.0591457	0.952836	0.985266
NPIPB7	34.9139	0.0541003	0.926382	0.0583996	0.95343	0.985266
OR4E1	8.66675	0.043649	0.748651	0.0583035	0.953507	0.985285
DPPA4	25.5976	-0.0377154	0.652211	-0.057827	0.953886	0.98555
AP000812.5	45.5852	0.0470232	0.816089	0.0576202	0.954051	0.98555
BHLHB9	634.022	-0.0167668	0.290898	-0.057638	0.954037	0.98555
ANKS4B	22.8584	0.03899	0.678806	0.0574392	0.954195	0.98555
TRAM2	753.641	0.0198258	0.344134	0.0576109	0.954059	0.98555
EPHA8	28.7163	-0.0516705	0.900251	-0.0573957	0.95423	0.98555
MS4A14	356.067	-0.0246732	0.429386	-0.0574615	0.954178	0.98555
BAIAP2	2193.11	0.022877	0.39733	0.0575766	0.954086	0.98555
FAXC	405.939	0.0201	0.351278	0.0572197	0.95437	0.985574
LEF1	1493.27	-0.0407303	0.71105	-0.0572819	0.954321	0.985574
CEP126	511.591	-0.0224671	0.393952	-0.0570301	0.954521	0.98561
ECHDC2	2624.51	-0.0182911	0.320395	-0.0570892	0.954474	0.98561
RAB9B	236.541	0.0260408	0.458296	0.056821	0.954688	0.985661
SNRPN	10139.6	-0.0241488	0.424808	-0.0568465	0.954667	0.985661
LIMK2	3010.4	-0.0154998	0.273199	-0.0567345	0.954757	0.985672
LDHB	19883.1	-0.0144017	0.254368	-0.0566177	0.95485	0.985708
ZCWPW2	25.6566	-0.0374204	0.678861	-0.0551224	0.956041	0.985737
AZI2	1655.8	0.0170826	0.310357	0.0550416	0.956105	0.985737
THPO	91.908	0.0404199	0.728038	0.0555189	0.955725	0.985737
HNRNPU	18007.5	0.00819201	0.146967	0.0557406	0.955548	0.985737
ITGB8	4718.22	-0.0364736	0.647417	-0.0563371	0.955073	0.985737
TTC26	381.11	-0.0287597	0.525397	-0.054739	0.956346	0.985737
SLC17A6	22.9308	0.0802611	1.43642	0.0558759	0.955441	0.985737
CAPS2	414.465	0.0164367	0.298039	0.0551496	0.956019	0.985737
FANCC	464.757	-0.0221337	0.393665	-0.0562248	0.955163	0.985737
FIGNL1	440.071	-0.0180622	0.330569	-0.0546398	0.956425	0.985737
TMEM167A	3614.96	0.0118997	0.216066	0.0550741	0.956079	0.985737
TGS1	551.377	0.0132644	0.242835	0.0546232	0.956439	0.985737
MCM8	588.254	0.0170637	0.31333	0.0544592	0.956569	0.985737
SCN1B	2574.2	0.029341	0.536467	0.054693	0.956383	0.985737
SNCA	1930.05	-0.0231234	0.424593	-0.0544601	0.956569	0.985737
MUTYH	1279.86	0.0140756	0.255886	0.0550075	0.956133	0.985737
RAB6D	5.38604	0.0921753	1.67446	0.0550477	0.9561	0.985737
DCUN1D4	1736.75	0.0171658	0.31076	0.0552383	0.955949	0.985737
NRIP3	376.11	-0.0369193	0.671833	-0.0549531	0.956176	0.985737
NDUFAF7	646.543	0.00614284	0.11258	0.0545644	0.956485	0.985737
ZNF699	88.7735	0.0273427	0.496543	0.055066	0.956086	0.985737
LIG1	1916.44	0.0136126	0.247714	0.0549527	0.956176	0.985737
AC003006.1	7.14892	-0.0910061	1.62437	-0.0560254	0.955322	0.985737
FIG4	1248.49	-0.0102777	0.185286	-0.0554692	0.955765	0.985737
ELAVL1	2932.36	0.00823913	0.149227	0.0552122	0.955969	0.985737
LIN28A	13.0874	0.0391335	0.714872	0.0547419	0.956344	0.985737
C1QB	25690.3	0.0243238	0.437129	0.0556446	0.955625	0.985737
ERICH3	534.53	0.0520473	0.932995	0.0557852	0.955513	0.985737
ADAM20	8.7532	0.051492	0.9392	0.0548254	0.956278	0.985737
ARHGAP8	110.451	0.0401734	0.739452	0.0543286	0.956673	0.985784
CNDP2	14645.9	-0.0130379	0.242194	-0.0538325	0.957069	0.986071
PIK3R2	4604.7	0.0140641	0.261146	0.0538553	0.95705	0.986071
CIZ1	5187.05	-0.00719739	0.135207	-0.0532325	0.957547	0.986083
VSIG10	594.862	-0.00935265	0.174448	-0.0536128	0.957244	0.986083
MUC22	4.61516	-0.0665179	1.25133	-0.0531578	0.957606	0.986083
TMEM191C	297.31	-0.0291568	0.54801	-0.0532047	0.957569	0.986083
CFAP69	302.56	0.0181628	0.341635	0.0531644	0.957601	0.986083
RBM45	562.466	-0.0122707	0.229748	-0.0534094	0.957406	0.986083
SEC23B	2692.62	0.014287	0.266976	0.053514	0.957322	0.986083
TP53I11	2184.03	-0.0212123	0.394988	-0.0537037	0.957171	0.986083
PGM1	3081.97	0.0148249	0.27869	0.0531949	0.957577	0.986083
WDFY1	1485.99	-0.0129335	0.24401	-0.0530038	0.957729	0.986091
SLX4	929.525	-0.0115474	0.217869	-0.0530016	0.957731	0.986091
TSPYL2	4794.89	0.0295336	0.563628	0.052399	0.958211	0.986114
ADIPOR1	5015.43	-0.0125173	0.238697	-0.0524402	0.958178	0.986114
BCAS4	426.697	-0.0278537	0.530919	-0.0524632	0.95816	0.986114
XKRX	12.6486	0.0517448	0.980859	0.0527546	0.957927	0.986114
TCF24	13.5968	-0.0614334	1.1718	-0.0524267	0.958189	0.986114
LACC1	935.496	0.0247746	0.472901	0.0523887	0.958219	0.986114
MEIKIN	5.4491	-0.0583421	1.10425	-0.0528343	0.957864	0.986114
PKHD1	12.5824	0.0642124	1.22086	0.052596	0.958054	0.986114
MADD	3942.27	0.0116934	0.224947	0.0519829	0.958542	0.986386
PNRC1	3288.48	0.0163319	0.314834	0.0518745	0.958629	0.986415
CLCN5	585.476	-0.0228436	0.441615	-0.0517272	0.958746	0.986476
CUL4A	2451.3	-0.0106183	0.206053	-0.0515319	0.958902	0.986516
PVALEF	10.6196	0.0517277	1.00337	0.0515537	0.958884	0.986516
KCNG4	21.5366	0.0431666	0.843147	0.051197	0.959169	0.98673
MT-CO2	1.37697e+06	0.0349579	0.689664	0.0506882	0.959574	0.986745
DBN1	5311.68	-0.0172996	0.342359	-0.0505305	0.9597	0.986745
AL121845.3	1018.55	-0.0405453	0.803734	-0.0504462	0.959767	0.986745
CACNA1F	46.6791	-0.0322383	0.636092	-0.0506818	0.959579	0.986745
BTF3L4	2130.78	-0.00939379	0.185471	-0.0506484	0.959606	0.986745
SEPSECS	683.661	-0.0104966	0.206817	-0.0507531	0.959522	0.986745
ETS2	2570.94	0.0238217	0.470457	0.0506352	0.959616	0.986745
ZNF665	102.76	0.0234158	0.463624	0.0505061	0.959719	0.986745
MBD2	2183.61	0.00943811	0.184823	0.0510657	0.959273	0.986745
KIAA1191	4307.89	0.012645	0.248378	0.0509105	0.959397	0.986745
ERBB3	6301.02	-0.0422422	0.840254	-0.0502732	0.959905	0.986769
ZNF318	1352.15	0.012936	0.257804	0.0501776	0.959981	0.986769
CTSV	191.662	-0.0314403	0.627254	-0.0501238	0.960024	0.986769
YTHDF1	3991.05	0.00977951	0.194954	0.0501632	0.959992	0.986769
ATOH7	14.4889	-0.0482773	0.965897	-0.0499818	0.960137	0.986825
SYT16	454.151	0.0330599	0.663403	0.0498338	0.960255	0.986886
SLC26A8	63.27	-0.0359698	0.722903	-0.0497575	0.960316	0.986889
UBE3D	126.674	-0.0109586	0.220846	-0.0496209	0.960424	0.986941
SPEN	5017.83	-0.0168793	0.341239	-0.0494648	0.960549	0.987008
GTSF1	58.027	-0.0312433	0.63437	-0.0492508	0.960719	0.987124
DNAH12	98.6187	-0.0269959	0.556421	-0.0485171	0.961304	0.987262
PCDHGA4	454.333	-0.0424009	0.8768	-0.0483587	0.96143	0.987262
MMS19	2487.32	-0.013663	0.279041	-0.0489641	0.960948	0.987262
ZC3H18	2570.61	0.00693795	0.143715	0.0482757	0.961497	0.987262
KIAA0040	1111.16	-0.0259371	0.537041	-0.0482964	0.96148	0.987262
CCDC88C	790.745	0.0231826	0.475923	0.0487108	0.96115	0.987262
MDFIC	714.233	0.0259129	0.536541	0.0482963	0.96148	0.987262
MYH14	4402.63	-0.020241	0.416567	-0.04859	0.961246	0.987262
ZNF248	775.981	0.0123537	0.253412	0.0487493	0.961119	0.987262
ZSCAN23	58.127	0.0419879	0.863506	0.0486249	0.961218	0.987262
PTP4A2	16725.3	0.0242876	0.497799	0.0487898	0.961087	0.987262
MROH1	2075.18	-0.0156155	0.327918	-0.04762	0.962019	0.987606
OR2T12	78.9117	0.0225013	0.472428	0.0476289	0.962012	0.987606
KCNA3	28.3297	0.0337952	0.7111	0.0475252	0.962095	0.987606
RGMA	15854.8	0.0281898	0.592885	0.0475468	0.962077	0.987606
PRKAA2	287.045	-0.0246241	0.518723	-0.0474705	0.962138	0.987606
ARAP1	8039.29	-0.0109151	0.230339	-0.0473873	0.962205	0.987606
HIST1H1E	32.0384	-0.0313677	0.662571	-0.0473424	0.96224	0.987606
GPR173	1974.84	0.0174937	0.371648	0.0470705	0.962457	0.987768
ZNF689	563.743	-0.00635169	0.135254	-0.0469613	0.962544	0.987797
KANK3	630.725	0.0195364	0.416697	0.046884	0.962606	0.9878
MARCKS	16265.8	0.0210479	0.45757	0.0459992	0.963311	0.988013
HNRNPD	7877.97	-0.00727033	0.156652	-0.0464108	0.962983	0.988013
LAIR1	3624.05	-0.0165403	0.360882	-0.0458329	0.963443	0.988013
UQCC1	2114.78	-0.00593474	0.128584	-0.0461547	0.963187	0.988013
EXT1	812.12	0.0172746	0.376209	0.0459176	0.963376	0.988013
PTAR1	1741.25	0.0136912	0.298174	0.0459168	0.963377	0.988013
FAM220A	508.627	0.0244411	0.531368	0.0459966	0.963313	0.988013
TCTEX1D1	322.553	-0.0398906	0.86488	-0.0461227	0.963212	0.988013
MEGF6	480.654	-0.018398	0.397609	-0.0462716	0.963094	0.988013
AC004593.3	8.15363	-0.0702531	1.51416	-0.0463973	0.962994	0.988013
GSAP	1413.07	0.0152264	0.332327	0.0458176	0.963456	0.988013
MPZL1	3726.87	-0.0133602	0.292302	-0.0457069	0.963544	0.988021
RYK	1120.94	0.00736584	0.162016	0.0454636	0.963738	0.988021
RNF183	10.8436	-0.0337772	0.753393	-0.0448334	0.96424	0.988021
HDAC10	1836.16	-0.013	0.289225	-0.0449477	0.964149	0.988021
CENPVL1	3.65227	-0.0523079	1.16009	-0.0450896	0.964036	0.988021
CENPVL2	3.65227	-0.0523079	1.16009	-0.0450896	0.964036	0.988021
NPEPL1	5164.14	0.010335	0.227301	0.0454684	0.963734	0.988021
RPH3AL	205.317	0.0124792	0.275419	0.0453099	0.96386	0.988021
KDM5A	1618.43	0.0160075	0.35613	0.0449484	0.964148	0.988021
OTUD3	635.855	-0.0128292	0.285349	-0.0449596	0.964139	0.988021
ZBTB6	410.013	0.0127187	0.283347	0.0448875	0.964197	0.988021
MSL3	1309.65	-0.0129354	0.288867	-0.0447799	0.964283	0.988021
PDGFC	684.835	-0.0213199	0.468898	-0.0454681	0.963734	0.988021
PAAF1	2680.71	-0.0196037	0.43758	-0.0448002	0.964267	0.988021
ANKRD10	4740.28	0.0114606	0.256678	0.0446495	0.964387	0.988035
TP73	193.527	-0.0347102	0.77796	-0.0446169	0.964413	0.988035
P2RY4	3.31058	-0.0560558	1.26091	-0.0444567	0.96454	0.988046
ZNF141	380.198	-0.0119339	0.268387	-0.0444654	0.964533	0.988046
CC2D2A	1268.47	0.0142812	0.322969	0.0442185	0.96473	0.98818
AGRN	10610.3	0.0132561	0.30081	0.0440682	0.96485	0.988183
TSPYL1	3310	-0.0150057	0.340272	-0.044099	0.964826	0.988183
GMPS	1499.85	0.0083716	0.191495	0.043717	0.96513	0.98841
TMEM33	1888.25	-0.00721574	0.165778	-0.0435265	0.965282	0.988506
CCDC97	2027.45	0.00728769	0.167996	0.0433801	0.965399	0.988565
MAD1L1	1612.38	-0.0121184	0.280044	-0.0432734	0.965484	0.988592
TAF4B	103.049	-0.0197309	0.459435	-0.0429459	0.965745	0.9888
PTGFRN	3495.16	-0.0212054	0.496999	-0.042667	0.965967	0.988856
HAPLN1	180.803	0.0555299	1.30179	0.0426565	0.965975	0.988856
RWDD4	677.438	-0.00592364	0.138418	-0.0427954	0.965865	0.988856
GTF2IRD2	1748.34	0.0125598	0.297306	0.0422454	0.966303	0.989132
SCN2B	895.711	0.0232792	0.557491	0.041757	0.966692	0.989411
CATSPERG	294.471	-0.0132946	0.318222	-0.0417777	0.966676	0.989411
ALCAM	5842.08	0.0174846	0.422352	0.0413983	0.966978	0.98945
C16orf70	1562.66	0.0109979	0.265965	0.0413511	0.967016	0.98945
CEP57L1	365.399	0.00848669	0.204907	0.0414173	0.966963	0.98945
MPP2	3299.3	-0.02107	0.50852	-0.0414339	0.96695	0.98945
MC2R	5.09934	0.0471153	1.13965	0.0413419	0.967023	0.98945
NEFL	1429.92	0.0508585	1.23283	0.0412533	0.967094	0.989462
DNM1	3819.2	-0.0398126	0.973444	-0.0408987	0.967377	0.989594
STON1	952.854	0.0289547	0.707003	0.0409541	0.967332	0.989594
ARL5B	423.434	-0.0141329	0.345868	-0.0408622	0.967406	0.989594
PLN	53.3929	0.0365532	0.895963	0.0407977	0.967457	0.989594
POU3F2	2143.12	0.0193383	0.476661	0.0405703	0.967638	0.989719
SMARCD2	2903.31	-0.0106435	0.264024	-0.0403126	0.967844	0.98987
INTS8	939.411	0.00667216	0.168435	0.0396127	0.968402	0.989919
CCDC39	17.1719	0.0467608	1.17389	0.0398339	0.968226	0.989919
NXF3	25.487	0.0247994	0.618682	0.0400843	0.968026	0.989919
ZNF316	3637.42	-0.00612366	0.15431	-0.0396843	0.968345	0.989919
CAMSAP3	443.639	-0.0296119	0.746162	-0.0396856	0.968344	0.989919
ANXA5	18876.8	-0.0118204	0.296549	-0.0398598	0.968205	0.989919
LRRC38	10.2396	-0.0364366	0.922124	-0.0395138	0.968481	0.989919
GRK2	6514.84	-0.0122845	0.311441	-0.0394441	0.968536	0.989919
SLC32A1	95.3875	0.0373076	0.942668	0.0395766	0.968431	0.989919
GJD2	8.94636	0.0585453	1.4666	0.0399192	0.968158	0.989919
ARHGAP26	439.169	-0.0204704	0.51623	-0.0396537	0.968369	0.989919
TF	72554.4	0.0282276	0.717326	0.0393511	0.96861	0.989935
NAA11	4.18312	0.0386449	0.989556	0.0390528	0.968848	0.989938
TMEM256-PLSCR3	42.8265	-0.0400423	1.02057	-0.0392352	0.968703	0.989938
ANKS6	2139.86	0.0109536	0.280461	0.0390556	0.968846	0.989938
N4BP2	388.177	0.0244691	0.625338	0.0391294	0.968787	0.989938
IL5RA	18.1506	0.0278744	0.716765	0.0388891	0.968979	0.990012
AC005832.4	175.222	-0.0294035	0.759891	-0.0386943	0.969134	0.990109
SLC25A42	920.306	-0.011156	0.288844	-0.0386231	0.969191	0.990109
FBXW4	4771.23	0.0207815	0.54104	0.0384103	0.969361	0.990182
PRR22	569.038	0.0148281	0.386289	0.0383861	0.96938	0.990182
TMEM31	65.4242	-0.0221623	0.579117	-0.0382691	0.969473	0.990195
TMEM229B	1826.5	0.0172188	0.451284	0.038155	0.969564	0.990195
LRRC37A	643.944	-0.0113798	0.298298	-0.0381492	0.969569	0.990195
CRY2	2608.23	-0.0118332	0.312443	-0.0378733	0.969789	0.99036
EPM2AIP1	1902.5	-0.00769924	0.203894	-0.037761	0.969878	0.990381
PHRF1	2772.05	-0.00409265	0.108557	-0.0377005	0.969926	0.990381
CCDC78	426.372	0.0235177	0.625113	0.0376215	0.969989	0.990386
COL16A1	15090.6	0.0199932	0.533164	0.0374992	0.970087	0.990412
NPPC	49.3689	-0.0210829	0.563072	-0.0374427	0.970132	0.990412
DNMT3A	2248.78	-0.00945557	0.253902	-0.037241	0.970293	0.990461
CSRNP3	535.749	0.026497	0.71162	0.0372347	0.970298	0.990461
MRAS	5714.84	-0.0135127	0.36867	-0.0366527	0.970762	0.990508
RIOK3	1954.83	0.00748765	0.204045	0.0366961	0.970727	0.990508
KLF4	736.569	-0.0211445	0.577859	-0.0365912	0.970811	0.990508
SLC41A1	3514.62	-0.00981747	0.268049	-0.0366257	0.970783	0.990508
GABRG3	51.3971	-0.0341362	0.936717	-0.0364423	0.97093	0.990508
FAM171A2	582.494	-0.0229425	0.620814	-0.0369555	0.97052	0.990508
EIF2AK4	1804.01	-0.0064446	0.176187	-0.0365783	0.970821	0.990508
NRG2	388.963	-0.014145	0.381989	-0.0370299	0.970461	0.990508
EMID1	2623.84	-0.0143052	0.389785	-0.0367003	0.970724	0.990508
FP565260.3	650.732	0.0179247	0.490991	0.0365071	0.970878	0.990508
PMPCB	2734.12	0.00804285	0.221281	0.0363468	0.971006	0.990526
PCDHA9	41.507	-0.0151084	0.416798	-0.0362488	0.971084	0.990545
FBXO40	13.5933	0.0281412	0.817414	0.0344272	0.972537	0.99068
BRMS1L	563.016	-0.0110329	0.322804	-0.0341782	0.972735	0.99068
DNAJC1	1095.13	0.0120471	0.36535	0.0329742	0.973695	0.99068
THAP1	293.858	-0.0143491	0.427264	-0.0335836	0.973209	0.99068
MPHOSPH9	791.854	0.00907304	0.264811	0.0342624	0.972668	0.99068
GOLGA7B	1812.45	-0.0219924	0.614847	-0.0357688	0.971467	0.99068
KLHL7	1463.15	0.0131071	0.399722	0.0327904	0.973842	0.99068
ZNF701	226.646	-0.00762779	0.223225	-0.0341709	0.972741	0.99068
ERO1B	357.971	-0.00946573	0.279742	-0.0338373	0.973007	0.99068
RBL1	445.733	-0.014374	0.435907	-0.0329749	0.973695	0.99068
B3GNT10	58.8327	-0.0179637	0.519178	-0.0346003	0.972398	0.99068
SIGLEC14	487.583	0.0174826	0.520594	0.033582	0.97321	0.99068
NCBP3	2685.68	0.00942919	0.26729	0.035277	0.971859	0.99068
BCO1	164.331	-0.0242311	0.718062	-0.0337452	0.97308	0.99068
NRDE2	1120.14	-0.00894783	0.266711	-0.0335488	0.973237	0.99068
STARD3NL	2289.59	0.00914444	0.262614	0.0348209	0.972223	0.99068
CPNE5	832.117	0.0246402	0.746987	0.0329861	0.973686	0.99068
LRRC34	443.243	-0.0205154	0.624975	-0.0328259	0.973813	0.99068
MTHFD2L	536.398	0.00807142	0.233882	0.0345107	0.97247	0.99068
DDX19A	2420.61	0.00547433	0.160837	0.0340365	0.972848	0.99068
NPR1	156.453	0.0161716	0.496753	0.0325546	0.97403	0.99068
CAMSAP2	2122.74	-0.0126729	0.381266	-0.033239	0.973484	0.99068
EZR	12849.9	-0.00780264	0.2318	-0.033661	0.973147	0.99068
CFAP206	106.357	0.0252958	0.770032	0.0328503	0.973794	0.99068
DMRT3	13.787	0.0339361	1.04164	0.0325795	0.97401	0.99068
SYT5	1091.8	-0.0346	0.967472	-0.0357633	0.971471	0.99068
ARRB1	2267.53	0.0145691	0.415154	0.0350932	0.972005	0.99068
HIVEP1	662.734	-0.0159926	0.448964	-0.0356211	0.971584	0.99068
GIGYF1	7562.2	0.00805709	0.239158	0.0336894	0.973125	0.99068
MAP2K6	665.872	0.0131734	0.388264	0.033929	0.972934	0.99068
C2orf80	133.721	0.0337334	0.998069	0.0337986	0.973038	0.99068
VEGFB	5383.69	-0.0136955	0.419964	-0.0326112	0.973985	0.99068
POLR3B	561.397	-0.0101927	0.30246	-0.0336992	0.973117	0.99068
DCAF16	1276.68	0.00726149	0.219635	0.0330615	0.973626	0.99068
URGCP-MRPS24	42.2364	-0.0249953	0.763858	-0.0327225	0.973896	0.99068
NR2E3	8.86761	-0.0316567	0.892892	-0.0354541	0.971718	0.99068
LNPK	1540.03	0.0125579	0.375041	0.0334842	0.973288	0.99068
MARCH6	6015.67	-0.00799573	0.234013	-0.0341679	0.972743	0.99068
INTS14	1389.01	-0.00724344	0.214758	-0.0337284	0.973094	0.99068
ADGRF1	29.6748	-0.0234371	0.663908	-0.0353017	0.971839	0.99068
CDC42SE1	5423.27	0.00991592	0.280844	0.0353076	0.971834	0.99068
REXO5	273.241	0.013151	0.403539	0.0325892	0.974002	0.99068
PRPS2	647.646	0.0138248	0.397574	0.0347728	0.972261	0.99068
LDLRAP1	2949.49	-0.0164272	0.493594	-0.0332807	0.973451	0.99068
BEST2	19.2928	-0.0216131	0.656899	-0.0329017	0.973753	0.99068
POTEI	18.8166	-0.0337674	0.992409	-0.0340257	0.972857	0.99068
ZBED8	308.112	-0.00995502	0.299275	-0.0332638	0.973464	0.99068
CYP27C1	83.037	0.0162537	0.471023	0.0345073	0.972473	0.99068
AL512785.2	23.026	0.0364812	1.13449	0.0321565	0.974347	0.990943
COPS7B	1955.56	-0.00610731	0.190426	-0.0320718	0.974415	0.990952
NEMP1	765.012	0.0119283	0.374512	0.0318503	0.974591	0.990953
STAT4	148.386	-0.0245212	0.766992	-0.0319706	0.974496	0.990953
RNF227	370.422	-0.00984415	0.308695	-0.0318896	0.97456	0.990953
NUDCD1	391.14	-0.0127203	0.402168	-0.0316294	0.974768	0.991072
KSR2	270.743	0.0272704	0.865556	0.0315062	0.974866	0.991113
NLGN1	924.203	0.026965	0.865983	0.031138	0.975159	0.991351
PTGES3L-AARSD1	22.0406	-0.0287378	0.932442	-0.03082	0.975413	0.99155
HELLS	236.066	-0.0134309	0.439475	-0.0305612	0.975619	0.99164
CEP78	1441.04	-0.00835386	0.272981	-0.0306023	0.975587	0.99164
GJB2	657.369	0.0245788	0.817891	0.0300514	0.976026	0.991699
ASPH	4134.76	0.0143476	0.476497	0.0301105	0.975979	0.991699
MAGED4	2948.42	-0.0172856	0.571733	-0.0302337	0.975881	0.991699
EPO	10.3391	-0.0335049	1.11398	-0.0300768	0.976006	0.991699
COPS5	2543.38	-0.00579628	0.192578	-0.0300983	0.975989	0.991699
CCDC17	141.683	0.0151131	0.504208	0.0299739	0.976088	0.991699
SLC25A22	2220.68	0.0168227	0.55994	0.0300438	0.976032	0.991699
BICD2	1772.58	-0.00598511	0.200567	-0.0298409	0.976194	0.99171
REP15	16.0416	0.0176151	0.592386	0.0297358	0.976278	0.99171
FBXO5	275.87	-0.0155773	0.5251	-0.0296654	0.976334	0.99171
NXNL1	21.6545	0.0207386	0.697481	0.0297336	0.976279	0.99171
YAP1	1876.73	0.0153616	0.523983	0.029317	0.976612	0.991873
TNPO3	2347.67	0.00481661	0.164194	0.0293348	0.976598	0.991873
FBXO30	722.584	-0.0122099	0.418805	-0.0291541	0.976742	0.991886
SRI	7535.57	-0.00685359	0.235064	-0.0291563	0.97674	0.991886
EBF1	380.067	-0.0176508	0.609135	-0.0289768	0.976883	0.99197
SMNDC1	634.256	0.00732519	0.25499	0.0287273	0.977082	0.991981
FCGR1A	3249.79	-0.0165129	0.575762	-0.0286801	0.97712	0.991981
SAP30	1133.23	0.00697299	0.243228	0.0286685	0.977129	0.991981
C1orf159	1460.08	-0.0109339	0.380247	-0.0287547	0.97706	0.991981
MTX2	1029.99	0.00855163	0.29986	0.0285188	0.977248	0.992043
FAM124A	3025.36	-0.0164514	0.578719	-0.0284272	0.977321	0.992057
DRC3	424.614	0.0141989	0.512997	0.0276784	0.977919	0.992063
C10orf67	52.0384	-0.0113403	0.407695	-0.0278157	0.977809	0.992063
ARCN1	4689.98	-0.00667672	0.237461	-0.0281172	0.977569	0.992063
CSNK1G1	587.532	-0.00718439	0.260897	-0.0275372	0.978031	0.992063
CALM2	30747.8	0.00745893	0.268039	0.0278278	0.9778	0.992063
C3orf67	61.3642	-0.0146513	0.528829	-0.0277052	0.977897	0.992063
SLN	285.692	-0.0292795	1.05138	-0.0278486	0.977783	0.992063
TCP11L2	550.372	-0.0148558	0.529194	-0.0280726	0.977604	0.992063
SEL1L3	657.674	0.0177358	0.634312	0.0279607	0.977694	0.992063
MFAP4	692.554	0.0111511	0.395106	0.028223	0.977484	0.992063
TAC4	48.774	-0.0169705	0.615338	-0.0275791	0.977998	0.992063
ARL10	944.873	-0.00948429	0.341785	-0.0277493	0.977862	0.992063
BTBD1	3966.95	0.00433362	0.158693	0.0273082	0.978214	0.992188
METAP2	3395.51	-0.00388463	0.143437	-0.0270826	0.978394	0.992252
SP4	402.374	0.0161981	0.598027	0.0270858	0.978391	0.992252
VSTM4	1203.84	-0.00938823	0.347636	-0.0270059	0.978455	0.992254
ZNF649	548.722	0.0106385	0.399025	0.0266613	0.97873	0.992295
KIRREL1	829.373	-0.0153942	0.574339	-0.0268033	0.978617	0.992295
RBP2	25.8121	-0.0382926	1.43574	-0.026671	0.978722	0.992295
WDR35	1311.08	-0.00995012	0.370476	-0.0268577	0.978573	0.992295
GMPPB	1366.12	0.00365605	0.14207	0.0257341	0.979469	0.992449
KIAA1210	4.13664	0.0313928	1.21475	0.025843	0.979383	0.992449
ENTPD2	2062.3	-0.0190712	0.732575	-0.0260331	0.979231	0.992449
CLEC4F	30.9358	-0.0278199	1.06901	-0.026024	0.979238	0.992449
GDF1	5160.65	-0.0156101	0.606197	-0.0257509	0.979456	0.992449
OR2F1	37.5095	0.0217155	0.834239	0.0260302	0.979233	0.992449
VEZF1	3373.85	0.0058889	0.225735	0.0260877	0.979187	0.992449
PIGB	396.555	-0.00661927	0.250816	-0.026391	0.978945	0.992449
IFI16	5766.05	0.00900016	0.348441	0.0258298	0.979393	0.992449
TRIM5	724.338	-0.00942554	0.359281	-0.0262345	0.97907	0.992449
IRS2	3867.13	-0.00762416	0.298087	-0.025577	0.979595	0.992517
TMEM198	592.203	0.00820943	0.327138	0.0250947	0.979979	0.992787
MAP3K9	352.114	0.0143029	0.569311	0.0251232	0.979957	0.992787
USP13	1003.18	-0.00772269	0.310929	-0.0248375	0.980185	0.992936
PXMP2	653.422	-0.0114137	0.462647	-0.0246704	0.980318	0.992952
SIN3A	2036.88	-0.00526975	0.213392	-0.0246951	0.980298	0.992952
HNRNPA1L2	549.784	-0.00580813	0.236145	-0.0245956	0.980378	0.992953
SERPIND1	5.37397	0.0279953	1.14329	0.0244867	0.980464	0.992956
CCNQ	2088.88	0.0125293	0.51258	0.0244436	0.980499	0.992956
MYBL1	283.793	0.00946691	0.399331	0.0237069	0.981086	0.993093
ARMS2	3.4945	0.0543698	2.2704	0.0239472	0.980895	0.993093
VAPB	3679.52	0.00565309	0.235178	0.0240375	0.980823	0.993093
ERAP1	1347.56	0.00750058	0.316519	0.0236971	0.981094	0.993093
GOLGA6L7	6.99355	-0.0297749	1.24516	-0.0239126	0.980922	0.993093
GORASP2	3767.1	-0.00533018	0.221847	-0.0240264	0.980832	0.993093
ODF2L	826.033	-0.0061065	0.257048	-0.0237563	0.981047	0.993093
AC092329.3	58.5397	-0.0133581	0.564113	-0.0236798	0.981108	0.993093
SOX1	661.276	-0.0139466	0.590661	-0.0236118	0.981162	0.993093
GCLM	584.411	0.0091672	0.394018	0.023266	0.981438	0.993312
MYC	1348.62	-0.0114595	0.507836	-0.0225654	0.981997	0.993326
XRCC5	8336.33	0.00380593	0.16529	0.0230258	0.98163	0.993326
PRSS50	68.9928	0.01198	0.535323	0.022379	0.982146	0.993326
DNAJB9	1055.64	0.00980434	0.442947	0.0221344	0.982341	0.993326
DIMT1	698.691	-0.0067682	0.298696	-0.0226592	0.981922	0.993326
NECAP1	1777.25	0.00779742	0.354639	0.0219869	0.982458	0.993326
SLC25A47	3.47709	0.0329776	1.49771	0.0220187	0.982433	0.993326
BPIFA3	3.38746	-0.0494948	2.21818	-0.0223132	0.982198	0.993326
BMP5	4.73926	-0.0330214	1.42579	-0.0231601	0.981523	0.993326
ZMIZ2	10056	0.00655127	0.287942	0.0227521	0.981848	0.993326
FP565260.6	1228.59	-0.00714647	0.311853	-0.0229161	0.981717	0.993326
ADD1	20812.9	-0.00765838	0.337992	-0.0226584	0.981923	0.993326
RINL	485.333	-0.00692245	0.309487	-0.0223675	0.982155	0.993326
MPP6	692.178	-0.0104234	0.470097	-0.0221729	0.98231	0.993326
GSTM1	3266.64	-0.00633306	0.28627	-0.0221227	0.98235	0.993326
AC068547.1	120.841	0.0120978	0.551831	0.021923	0.982509	0.993326
KPNA5	990.402	0.00830145	0.362253	0.0229161	0.981717	0.993326
PCDH9	6103.95	-0.0127852	0.579895	-0.0220474	0.98241	0.993326
ZNF667	630.422	0.00648911	0.300033	0.021628	0.982745	0.993338
SPCS3	2533.73	-0.00386719	0.18016	-0.0214654	0.982874	0.993338
PPP1R1B	5562.85	-0.015051	0.699836	-0.0215064	0.982842	0.993338
AP1S2	3041.04	0.00598247	0.2747	0.0217782	0.982625	0.993338
SLC7A7	1535.14	-0.00754277	0.347916	-0.0216799	0.982703	0.993338
ZNF565	240.587	-0.00681778	0.316309	-0.0215542	0.982804	0.993338
ADGRB2	4430.57	-0.0112444	0.525999	-0.0213772	0.982945	0.99335
HMGN2	13370.4	-0.00577733	0.272736	-0.0211829	0.9831	0.993447
TMEM88B	1089.26	-0.0206307	0.983923	-0.0209678	0.983271	0.993561
RASSF8	1397.07	0.00708774	0.351393	0.0201704	0.983907	0.993847
KCNJ4	444.857	-0.0224338	1.10022	-0.0203902	0.983732	0.993847
PGM3	2009.96	-0.00416019	0.204632	-0.0203301	0.98378	0.993847
CRLF3	401.765	0.00666489	0.326443	0.0204167	0.983711	0.993847
SCYGR4	23.9162	-0.013659	0.676723	-0.0201841	0.983897	0.993847
SIMC1	395.637	-0.00755318	0.373166	-0.0202408	0.983851	0.993847
FKBP9	3998.65	-0.00769747	0.384995	-0.0199937	0.984048	0.99393
ARMCX1	945.26	-0.00652142	0.328259	-0.0198667	0.98415	0.993973
AC023055.1	40.5072	0.0188588	0.957277	0.0197004	0.984282	0.993988
SELENBP1	2837.29	0.0108334	0.548376	0.0197555	0.984238	0.993988
MLLT1	5926.55	0.0032521	0.167568	0.0194077	0.984516	0.994165
GMIP	1694.29	-0.00765559	0.40469	-0.0189172	0.984907	0.9945
CNPY1	548.872	0.00742209	0.395568	0.0187631	0.98503	0.994507
DMRT2	413.236	0.0118989	0.634213	0.0187616	0.985031	0.994507
KIAA1755	3580.79	0.0110507	0.591745	0.0186748	0.985101	0.994517
WDR91	2887.9	0.00390809	0.211648	0.018465	0.985268	0.99454
TEX38	6.36104	0.0168976	0.911286	0.0185426	0.985206	0.99454
PIFO	1307.09	-0.00991386	0.538067	-0.0184249	0.9853	0.99454
SPTY2D1OS	61.9559	-0.0109144	0.595457	-0.0183295	0.985376	0.994558
TMEM50B	1919.43	-0.00369787	0.21226	-0.0174215	0.9861	0.994858
OR2K2	5.31852	-0.0327789	1.86105	-0.0176132	0.985947	0.994858
SAPCD2	1416.93	0.0134536	0.774722	0.0173657	0.986145	0.994858
KIAA0232	3572.69	0.00520936	0.296725	0.0175561	0.985993	0.994858
LMNTD2	129.726	-0.00399486	0.22721	-0.0175823	0.985972	0.994858
EPN3	51.5249	-0.0214191	1.22462	-0.0174904	0.986045	0.994858
MTMR9	1107.99	0.00448386	0.253929	0.0176579	0.985912	0.994858
CEP68	1699.56	-0.00399341	0.224358	-0.0177993	0.985799	0.994858
POC1B-GALNT4	33.1054	-0.019909	1.16425	-0.0171002	0.986357	0.994872
OR2AP1	3.56214	0.0212149	1.26258	0.0168028	0.986594	0.994872
SCGB2B2	69.8463	0.00566357	0.331449	0.0170873	0.986367	0.994872
CRB1	1105.35	0.0107252	0.631387	0.0169867	0.986447	0.994872
CDH11	2798.02	0.011039	0.648537	0.0170214	0.98642	0.994872
RTCA	1286.39	-0.00240346	0.142888	-0.0168205	0.98658	0.994872
HIST4H4	41.4018	-0.0129721	0.774054	-0.0167586	0.986629	0.994872
BOK	9639.77	0.0125592	0.746413	0.0168261	0.986575	0.994872
TPRG1	90.7391	0.00806103	0.486625	0.0165652	0.986784	0.994952
TNS4	14.889	0.00966094	0.587758	0.0164369	0.986886	0.994952
CPNE6	1903.15	-0.0147288	0.893039	-0.0164929	0.986841	0.994952
TOR4A	425.449	-0.00591736	0.36698	-0.0161245	0.987135	0.995144
PECAM1	4661.96	0.00473894	0.298935	0.0158528	0.987352	0.995195
RDH11	5514.6	0.00266198	0.168314	0.0158156	0.987382	0.995195
TMEM74B	304.354	0.00898184	0.561803	0.0159875	0.987244	0.995195
TRAFD1	2336.06	-0.00332426	0.210844	-0.0157664	0.987421	0.995195
EIF5	11001.1	0.00275082	0.176685	0.0155691	0.987578	0.995235
SNAPC4	1560.54	0.00292417	0.187816	0.0155693	0.987578	0.995235
CA14	1114.65	-0.0126839	0.82056	-0.0154577	0.987667	0.995265
PLCD3	4531.43	-0.00264074	0.173495	-0.0152209	0.987856	0.995396
ATP13A3	1450.07	0.00521952	0.358146	0.0145737	0.988372	0.995809
TRMT9B	704.023	0.00733369	0.503709	0.0145594	0.988384	0.995809
TCTN2	460.699	0.00585279	0.408334	0.0143333	0.988564	0.995898
TBX4	25.9402	0.00991982	0.693651	0.0143009	0.98859	0.995898
URI1	2648.52	0.00253767	0.178755	0.0141963	0.988673	0.995923
NBEAL1	198.203	0.011794	0.843274	0.013986	0.988841	0.995973
CHST1	3081.1	-0.00723646	0.517042	-0.0139959	0.988833	0.995973
MAPK12	1632.29	0.00545877	0.394744	0.0138287	0.988967	0.995981
TMEM179	520.581	-0.01088	0.78379	-0.0138813	0.988925	0.995981
TIMP2	20672.1	-0.00416787	0.303193	-0.0137466	0.989032	0.995987
HSP90B1	21157.2	0.00270596	0.200166	0.0135186	0.989214	0.995992
PDIA4	4565.62	0.00406558	0.29812	0.0136374	0.989119	0.995992
ANGPT1	410.943	-0.0102477	0.755579	-0.0135627	0.989179	0.995992
STK4	1502.79	0.00308642	0.230005	0.0134189	0.989294	0.996013
SEZ6L	2831.63	0.011834	0.891233	0.0132783	0.989406	0.996067
PRB2	12.7328	-0.0223835	1.71453	-0.0130551	0.989584	0.996187
SOSTDC1	54.6087	0.0128766	1.0221	0.0125982	0.989948	0.996494
KCNH5	33.3956	0.0102414	0.824363	0.0124235	0.990088	0.996568
EEFSEC	1079.3	-0.00364113	0.296419	-0.0122837	0.990199	0.996568
STH	4.33173	0.0143235	1.17546	0.0121854	0.990278	0.996568
KRTAP5-9	31.2066	-0.00692302	0.566012	-0.0122312	0.990241	0.996568
RAB26	485.084	0.0116195	0.957365	0.012137	0.990316	0.996568
CA5A	50.1382	-0.0108819	0.921222	-0.0118125	0.990575	0.996769
FSTL1	8426.81	-0.00647851	0.555662	-0.0116591	0.990698	0.996777
MINPP1	345.97	0.00361928	0.310561	0.011654	0.990702	0.996777
COPB2	4612.29	0.00246366	0.21589	0.0114116	0.990895	0.996853
ADAMTSL3	300.118	-0.00804025	0.701121	-0.0114677	0.99085	0.996853
CHRNA1	291.195	0.00869211	0.774142	0.0112281	0.991041	0.996899
CDS2	5248.49	-0.0019156	0.174307	-0.0109898	0.991232	0.996899
GCSH	3428.8	0.0034579	0.31051	0.0111362	0.991115	0.996899
TSEN15	1886.65	0.00265728	0.242144	0.010974	0.991244	0.996899
TAS1R1	38.0034	0.00683469	0.626038	0.0109174	0.991289	0.996899
LYG1	49.7311	-0.00539063	0.494049	-0.0109111	0.991294	0.996899
SOX2	8218.55	0.00598103	0.565864	0.0105697	0.991567	0.997064
ABCA4	43.0627	0.0109668	1.04605	0.010484	0.991635	0.997064
SALL2	2757.96	-0.00438944	0.418229	-0.0104953	0.991626	0.997064
TSGA10IP	21.3216	0.00864724	0.830801	0.0104083	0.991696	0.997065
FSD1L	493.361	-0.00224796	0.222313	-0.0101117	0.991932	0.997229
BTD	737.176	-0.00340717	0.338821	-0.0100559	0.991977	0.997229
ATAT1	3254.62	-0.00231105	0.243238	-0.00950116	0.992419	0.997346
IRAK1BP1	253.005	0.0062887	0.663595	0.00947672	0.992439	0.997346
MGST1	4495.86	0.00337837	0.352539	0.00958297	0.992354	0.997346
TRIM24	2047.19	-0.00377683	0.401151	-0.00941497	0.992488	0.997346
SRSF3	6851.63	-0.00167364	0.177581	-0.00942465	0.99248	0.997346
ZNF157	24.8081	-0.0055001	0.595003	-0.00924382	0.992625	0.997346
SULT1A1	1280.58	-0.00382136	0.412006	-0.00927502	0.9926	0.997346
IKZF3	137.905	-0.0037511	0.382372	-0.00981007	0.992173	0.997346
CDH7	24.8356	0.00624392	0.667984	0.00934741	0.992542	0.997346
KCNA1	66.4917	-0.0112844	1.23796	-0.00911536	0.992727	0.99739
ZNF227	774.939	-0.00201228	0.223325	-0.00901054	0.992811	0.997415
TLR2	1983.7	0.00418188	0.468482	0.00892645	0.992878	0.997423
PGBD2	345.907	0.00373646	0.4235	0.00882281	0.992961	0.997447
SUN3	8.73928	-0.0078361	0.905997	-0.00864914	0.993099	0.997526
CRYZL1	1138.85	-0.00249921	0.302662	-0.00825741	0.993412	0.997544
SRSF7	3484.47	-0.00184133	0.219392	-0.00839291	0.993304	0.997544
CATSPERD	4.64766	-0.0109658	1.32125	-0.00829958	0.993378	0.997544
STAC2	602.533	-0.00794054	0.957208	-0.00829552	0.993381	0.997544
BTN3A3	1463.58	0.00252135	0.295692	0.00852696	0.993197	0.997544
MAZ	8073.89	0.00179585	0.219881	0.00816738	0.993483	0.997557
RSPO1	3.70367	0.012751	1.57755	0.00808279	0.993551	0.997565
C3orf14	607.638	-0.00336956	0.430514	-0.00782683	0.993755	0.99757
HTR2A	133.776	-0.00550868	0.718652	-0.00766529	0.993884	0.99757
KRT9	25.1412	0.00692712	0.934781	0.00741042	0.994087	0.99757
SELENOF	3721.41	-0.00132042	0.177902	-0.00742217	0.994078	0.99757
PTPDC1	931.751	-0.00427188	0.571658	-0.00747279	0.994038	0.99757
NFIB	3748.41	-0.00327282	0.432835	-0.00756135	0.993967	0.99757
OLFM4	36.1998	0.00760005	0.994201	0.00764438	0.993901	0.99757
CCDC148	74.7656	0.0049793	0.66682	0.00746723	0.994042	0.99757
PRSS16	15.3345	0.00934947	1.22964	0.00760345	0.993933	0.99757
GDA	526.717	-0.00666378	1.01255	-0.0065812	0.994749	0.997612
MARS2	260.071	-0.002954	0.451331	-0.00654507	0.994778	0.997612
TAS2R31	6.51916	-0.00759859	1.07517	-0.00706733	0.994361	0.997612
MPC1	4318.67	0.00226275	0.341934	0.00661752	0.99472	0.997612
CHRNB2	253.921	-0.00547735	0.813294	-0.00673477	0.994626	0.997612
ZNF14	300.142	0.00197092	0.300201	0.00656533	0.994762	0.997612
RMDN2	182.988	0.00220183	0.316541	0.00695591	0.99445	0.997612
NDUFS4	1580.93	0.0026326	0.397518	0.0066226	0.994716	0.997612
ZC3H14	2659.79	-0.00147584	0.206209	-0.007157	0.99429	0.997612
TM7SF3	1893.64	-0.00157368	0.239954	-0.00655828	0.994767	0.997612
CFC1	18.0912	-0.0101452	1.41739	-0.00715769	0.994289	0.997612
CUL9	3048.66	0.00132193	0.212559	0.00621911	0.995038	0.997813
MPP4	14.0679	-0.00322314	0.550117	-0.005859	0.995325	0.997898
MALT1	179.421	0.00521168	0.879345	0.00592677	0.995271	0.997898
ZNF160	1564.33	-0.00141275	0.234875	-0.0060149	0.995201	0.997898
ZNF143	499.199	-0.00120467	0.207108	-0.00581663	0.995359	0.997898
GTF2IRD2B	2185.14	0.00150516	0.265751	0.00566382	0.995481	0.997961
WDR72	20.8865	0.00427117	0.778862	0.00548385	0.995625	0.998046
NRAS	2016.3	0.00135991	0.271948	0.00500061	0.99601	0.998373
AGBL1	30.3351	0.00379345	0.773064	0.00490703	0.996085	0.998389
LMF1	2134.36	0.00196816	0.416167	0.00472925	0.996227	0.998392
PLEKHG4	454.155	-0.00230732	0.492845	-0.00468164	0.996265	0.998392
CCNC	968.215	0.000965953	0.2053	0.00470508	0.996246	0.998392
BAG4	403.45	-0.0010997	0.249983	-0.00439909	0.99649	0.998432
NT5DC3	1133.69	0.00184921	0.40754	0.00453749	0.99638	0.998432
ZFP90	2119.76	0.000704899	0.165448	0.00426054	0.996601	0.998432
PLEK	1250.93	0.00210856	0.492714	0.00427947	0.996585	0.998432
DVL2	2148.49	-0.000586464	0.136074	-0.0043099	0.996561	0.998432
CCNI	11290.5	-0.000834371	0.204999	-0.00407012	0.996753	0.998466
DNAH5	175.913	0.00344029	0.843326	0.00407942	0.996745	0.998466
C20orf96	1040.73	-0.00104187	0.267896	-0.00388909	0.996897	0.998552
NPIPB12	5917.84	-0.00131676	0.390225	-0.00337436	0.997308	0.998624
CSMD3	209.261	0.0027469	0.825061	0.00332933	0.997344	0.998624
TMEM212	156.657	-0.00157849	0.556679	-0.00283556	0.997738	0.998624
KDM5C	5991.52	0.000836599	0.270767	0.00308973	0.997535	0.998624
ARMC1	1237.69	0.000817147	0.230674	0.00354243	0.997174	0.998624
CELF1	3908.04	0.000729412	0.254654	0.00286433	0.997715	0.998624
DGKI	588.785	-0.00143767	0.465417	-0.00308899	0.997535	0.998624
NAMPT	6668.98	0.00215986	0.597717	0.00361352	0.997117	0.998624
HEY2	795.853	-0.00110892	0.376218	-0.00294756	0.997648	0.998624
FUT1	90.4695	-0.00151835	0.512384	-0.0029633	0.997636	0.998624
ITGB3BP	552.86	-0.000740255	0.214626	-0.00344905	0.997248	0.998624
AC090004.1	19.4308	0.00138551	0.459665	0.00301418	0.997595	0.998624
ROS1	6.91659	0.00577866	1.95251	0.0029596	0.997639	0.998624
AQP7	56.1634	-0.00169752	0.657367	-0.00258231	0.99794	0.998767
AC010325.1	16.9724	0.00141371	0.593767	0.00238092	0.9981	0.998869
ZCCHC8	904.579	-0.000700318	0.309502	-0.00226272	0.998195	0.998891
RPL3	46714.7	-0.000586537	0.275235	-0.00213104	0.9983	0.998891
FAM184B	285.766	0.00127094	0.596403	0.00213101	0.9983	0.998891
LTF	3117.99	-0.00191114	0.980678	-0.00194879	0.998445	0.998977
TRIM55	4.39341	0.00111153	0.985209	0.00112822	0.9991	0.999573
YAF2	655.769	-0.000189244	0.248477	-0.000761618	0.999392	0.999806
SLC38A2	4259.26	0.000115773	0.204996	0.000564756	0.999549	0.999807
RNF103-CHMP3	10.4873	0.000972544	2.09556	0.000464097	0.99963	0.999807
IGFBPL1	76.8772	0.000542211	1.15235	0.000470527	0.999625	0.999807
SPAG16	1596.24	0.000168717	0.356682	0.000473016	0.999623	0.999807
FSBP	138.313	-0.000118362	0.343415	-0.000344662	0.999725	0.999843
IPO9	5284.98	-6.79323e-06	0.220739	-3.07749e-05	0.999975	0.999975
CLUAP1	1235.25	1.22953e-05	0.298495	4.11911e-05	0.999967	0.999975
NLRP7	0
AL929561.4	0
AC136352.2	0
AP000349.1	0
AC171558.3	0
AC133551.1	2.13518	-0.260208	1.88952	-0.137711	0.890469
CR388407.1	0
AC136616.2	1.36136	4.05987	3.02862	1.34051	0.180081
AC011476.11	0
AC243790.1	0.763872	1.65405	2.30654	0.717112	0.473305
AC012314.9	0
AC006518.7	0.172673	-1.04315	3.10234	-0.336245	0.736686
AL391987.1	0.0562507	-0.133693	3.11654	-0.042898	0.965783
AL627230.1	0.594122	-2.52333	3.04808	-0.827841	0.40776
AC012314.7	0
AL662852.3	0
AC006449.4	0
AC236040.1	0
AC213203.1	0.16833	0.3472	3.11654	0.111406	0.911295
AC011476.10	0
OBP2B	0.847812	-0.429495	2.197	-0.195491	0.845008
CR753845.2	0.341324	0.593549	3.10266	0.191303	0.848288
AC142525.4	0.437539	-1.34538	3.07536	-0.437469	0.661771
AC233755.1	0.797003	1.16207	3.04012	0.382244	0.702281
AC136616.1	0.277603	1.32554	3.10162	0.42737	0.66911
AC233755.2	0
AC090958.3	0.575607	-2.43814	3.05077	-0.799188	0.424181
AC023491.2	1.95391	3.41347	3.02013	1.13024	0.258375
GPX6	2.60665	1.39404	1.53377	0.908899	0.363403
AC011476.5	0
BX072566.1	0
AC007325.1	0.106143	-0.133693	3.11654	-0.042898	0.965783
CR933783.1	0
AC011295.2	0.478603	1.83202	3.08357	0.594123	0.55243
AC011476.6	0
AC011476.4	0
CR547123.1	0
CR759815.2	0
AC012314.20	0
AC011476.9	0
AC226007.1	0.607092	0.623272	2.85503	0.218307	0.82719
AC136616.3	0
GPX5	0.0628611	0.828092	3.11654	0.265709	0.790464
AC141272.1	0
CR847794.2	0
AC171558.1	0
AC012314.15	0
ANGPTL3	0
FSHR	0.351881	0.397098	3.10671	0.127819	0.898292
HJV	0.314306	2.10346	3.09194	0.680304	0.496312
EXOC3L4	79.1055	3.72188	0.98423	3.78151
CITED1	1546.23	3.10824	0.896473	3.46718
UNC93A	0
GPR139	0.924218	-1.2095	3.02465	-0.399883	0.689243
ENTPD8	2.1395	-1.68062	1.40714	-1.19436	0.232338
CTAG1A	2.83448	0.928361	1.55121	0.598475	0.549523
CTAG1B	2.58157	-0.0121664	2.60891	-0.00466342	0.996279
IL22	0
TNFAIP2	5511.46	0.90385	0.593348	1.52331
SLC26A5	1.28747	-1.47604	1.81699	-0.812356	0.416587
OC90	1.6364	-3.45264	2.46557	-1.40034	0.161412
AC100868.1	2.06245	2.94353	3.00198	0.980531	0.326824
SERPINA4	0.0532086	0.828092	3.11654	0.265709	0.790464
TBC1D3F	0.32117	-1.52171	3.08768	-0.492834	0.62213
TBC1D3H	0.251444	1.8749	3.09964	0.604878	0.54526
TBC1D3G	0
TPSG1	0
ACSM6	2.12916	0.626266	1.19519	0.523989	0.600286
PRKG2	23.9979	-2.10549	1.14342	-1.84139
CSH2	0
TTLL2	1.12284	-2.10179	2.59641	-0.809499	0.418228
BFSP2	0.930474	-0.316045	1.89241	-0.167007	0.867365
MMP20	0.990082	3.59586	3.03815	1.18357	0.236584
GH2	0
NEU2	0
WNT10B	194.248	-1.26833	1.1314	-1.12103
AC026786.1	0
BOD1L2	0.290484	-0.623001	3.10054	-0.200933	0.840751
WNT1	1.22063	-0.491725	2.18647	-0.224895	0.822061
TCHHL1	0
ZG16	1.71657	-0.349472	1.90323	-0.18362	0.854311
ANHX	0
CRNN	1.22292	3.91196	3.03134	1.29051	0.196875
HRNR	0.583599	-2.49222	3.04905	-0.817378	0.413712
FLG2	2.12183	2.51129	1.69733	1.47955	0.138994
FLG	0.0628611	0.828092	3.11654	0.265709	0.790464
RPTN	0.0532086	0.828092	3.11654	0.265709	0.790464
GHRH	3.02506	0.849489	1.57899	0.537995
MMP27	0.215921	0.800526	3.1122	0.257222	0.797007
DDN	3681.69	-2.6253	1.5103	-1.73827
SHISAL1	625.701	-2.2052	1.16395	-1.89458
CCR8	0.148485	-0.91959	3.1062	-0.29605	0.767192
LCE5A	3.05315	1.28027	1.97476	0.648314	0.516782
C10orf113	2.7102	1.92252	2.00275	0.959941	0.337085
CRCT1	0
LCE3E	0
LCE3D	0
LCE3C	0
APOBEC1	1.47864	4.18448	3.02653	1.3826	0.166787
MMP19	753.355	3.96576	0.952812	4.16217
CSH1	0
SLC22A13	2.67002	-1.08339	1.74473	-0.620949	0.534633
ACTL8	1.38776	0.429221	1.85624	0.231231	0.817135
HTR3D	0.923879	2.91995	3.04315	0.959518	0.337298
HTR3C	0.688192	1.00128	1.98593	0.504187	0.61413
LCE3B	0
LCE3A	0
HTR3E	0
MSMB	0
LCE2D	0
LCE2C	0
LCE2B	0
LCE2A	0
LCE4A	0
C1orf68	43.9136	23.38	3.00396	7.78305
KPRP	1.11593	3.24231	2.65045	1.22331	0.221214
LCE1F	6.4197	6.3035	3.00858	2.09517
LCE1D	5.67112	4.46949	1.8547	2.40983
LCE1C	229.827	8.53292	1.83979	4.638
LCE1B	2.10409	4.69757	2.76148	1.70111	0.088923
LCE1A	0.531384	2.07151	3.07413	0.673852	0.500406
GDF3	0.758725	1.38629	3.04485	0.45529	0.648901
LCE6A	0
SMCP	0
UMOD	0
CCL21	1.61649	-2.95136	1.41767	-2.08184	0.037357
TM4SF19-TCTEX1D2	9.04757	2.05567	1.55553	1.32153
H1FOO	2.36318	3.15229	2.58665	1.21868	0.222967
AC069257.3	2.85175	0.934265	2.08745	0.447564	0.654468
GH1	0.534972	-0.959538	2.40662	-0.398707	0.690109
DPPA3	0.115115	-0.649761	3.1136	-0.208685	0.834694
ANXA8L1	66.7719	6.5987	2.92654	2.25478
CSHL1	0
MMP8	41.943	3.20295	1.20398	2.6603
NPY4R	0.790335	-0.189314	2.81073	-0.0673541	0.9463
AL109810.2	0.822395	0.527967	2.75881	0.191375	0.848232
AL162231.3	0
IVL	0
SPRR5	0.212285	-0.649761	3.1136	-0.208685	0.834694
SPRR4	0
SPRR1A	0
SPRR3	0
TNIP3	98.5497	3.27491	0.873585	3.74882
FAM205A	0
SPRR1B	0
TRPM3	460.109	-1.35964	0.745787	-1.8231
SPRR2D	0.0532086	0.828092	3.11654	0.265709	0.790464
TAS1R2	0.0454637	-0.133693	3.11654	-0.042898	0.965783
SPRR2A	0.162393	-0.649761	3.1136	-0.208685	0.834694
TGIF2LX	0
SPRR2F	0.221264	-0.649761	3.1136	-0.208685	0.834694
SPRR2B	0
SPRR2E	0.210309	1.39406	3.10966	0.448299	0.653938
SPRR2G	0.28746	-0.168867	3.1136	-0.0542354	0.956748
LELP1	0
PRR9	0.892464	0.363992	1.94619	0.187029	0.851638
GC	0
PGLYRP3	0
RNF212B	2.20659	-1.93454	1.49919	-1.29039	0.196916
PDILT	1.34448	1.15891	1.50415	0.770476	0.441018
MMP10	189.009	6.74655	1.99784	3.37693
MMP1	232.049	6.33833	1.33157	4.76006
MMP3	295.947	7.35478	1.54386	4.76389
NANOGNB	12.7125	4.55883	1.49648	3.04637
SPPL2C	2.66811	-3.38159	2.63233	-1.28464
ADAM18	0.746979	-2.82849	3.03962	-0.93054	0.352092
AC009133.6	0
PGLYRP4	0.0454637	-0.133693	3.11654	-0.042898	0.965783
MT1HL1	0.0562507	-0.133693	3.11654	-0.042898	0.965783
PDHA2	0
MMP13	2.55246	-1.71006	1.74629	-0.979254	0.327454
PPIAL4F	0.257749	-1.15089	3.0992	-0.371352	0.710376
OR2T4	0.766205	-1.71098	2.02067	-0.846739	0.39714
OR2T6	1.10397	0.163727	1.82761	0.0895853	0.928617
OR2T1	0
OR2T2	0
OR2T3	0
OR2T5	0
C14orf177	0
NPFFR2	0.92981	3.00424	2.02119	1.48637	0.137181
ZPLD1	2.66868	0.366637	1.12635	0.32551	0.744795
CCER1	0
EPYC	0.0562507	-0.133693	3.11654	-0.042898	0.965783
AMHR2	0.326412	-0.638174	3.1001	-0.205856	0.836904
SPATA31A3	0.338522	1.4616	3.09776	0.471826	0.637051
KERA	0.553451	-2.4178	2.86465	-0.844013	0.398662
UCMA	0.752725	3.22203	3.04834	1.05698	0.290522
SLC8A2	650.433	-0.556119	1.02113	-0.544611
ZC3H11B	2.03479	0.265552	2.94768	0.0900883	0.928217
S100A7A	0.357608	2.2029	3.08842	0.713276	0.475675
S100A7L2	0
MYO3A	2.03216	-2.1259	1.24859	-1.70264	0.0886363
ADAM2	0
S100A7	1.66809	1.90534	2.16644	0.87948	0.379141
FAM163B	246.756	-1.50646	1.23526	-1.21955
CLEC20A	0.454155	-0.360993	3.04983	-0.118365	0.905778
PRLH	0
RNF39	0.552171	-1.27957	2.88524	-0.443488	0.657413
METTL11B	2.27103	-1.67237	1.31571	-1.27108	0.2037
TEDDM1	1.12546	-0.887371	2.22642	-0.398565	0.690214
RGSL1	3.0071	-1.60803	1.02471	-1.56925	0.116589
NPBWR2	0.318977	1.25987	3.10281	0.406043	0.684711
FAM170A	2.66027	-0.979479	1.50585	-0.650451	0.515401
AC022506.1	0
SLFN14	0.463791	-2.17402	3.06017	-0.710424	0.477441
ECE2	439.526	-0.640843	0.906735	-0.706759
AL590132.1	3.04525	-0.883022	1.47577	-0.598347	0.549608
AC092017.3	1.48512	4.18643	3.0265	1.38326	0.166585
SPATA46	0.159626	1.51102	3.10719	0.486297	0.626757
CNGB1	140.677	-1.1607	1.0205	-1.13738
CCDC54	0
VWA5B2	733.545	-1.88341	1.09142	-1.72564
HEATR9	17.5626	3.16516	1.33815	2.36532
MROH9	0.235064	-0.633672	3.10023	-0.204395	0.838045
SH2D1B	22.4949	2.29246	1.18283	1.93811
EBLN1	1.37105	-1.10437	1.81543	-0.608327	0.54297
MYH6	0.103021	-0.590755	3.11428	-0.189693	0.84955
KIR3DL3	0
KIR2DL3	6.09863	3.36471	1.66281	2.02351
KIR2DL1	0.847634	-0.240021	1.96024	-0.122444	0.902547
SUMO4	9.49483	1.28245	0.95987	1.33606
SPATC1	51.3901	1.60738	1.00695	1.59629
C9orf57	0.160579	-0.982803	3.10419	-0.316605	0.751543
TRIM40	0.422594	0.397098	3.10671	0.127819	0.898292
DKK4	0.696292	0.703366	2.36132	0.297869	0.765803
RHOXF2B	0.841835	0.0622888	2.8415	0.0219211	0.982511
TBATA	4.73099	3.44165	2.20884	1.55812
RHOXF2	2.57882	1.59297	1.13626	1.40194	0.160932
TRIM10	6.18286	4.61213	2.143	2.15218
TRIM15	0.0532086	0.828092	3.11654	0.265709	0.790464
GOT1L1	0.106143	-0.133693	3.11654	-0.042898	0.965783
DPEP2NB	0.0532086	0.828092	3.11654	0.265709	0.790464
DQX1	90.4776	2.55244	0.888904	2.87145
CRYBA1	2.01376	-3.10945	1.41414	-2.19883	0.0278903
CA7	58.4883	-0.321247	1.44157	-0.222846
IL31	0
AMBP	1.78819	-0.750671	1.79807	-0.417488	0.676321
VDR	214.983	3.14979	0.880397	3.57769
AC048338.1	0
SOX14	0.513393	-0.0774924	3.07212	-0.0252244	0.979876
CARMIL2	491.352	-0.341464	1.01937	-0.334976
A4GNT	0.504715	-1.5983	3.06397	-0.521643	0.601919
MCCD1	0
KIF12	29.909	-0.732791	1.54288	-0.474951
OLFM1	5682.54	-0.519068	0.851112	-0.60987
CHRNB3	2.15758	-0.010853	2.29041	-0.00473846	0.996219
HCAR2	307.053	6.90027	1.30196	5.29991
HCAR3	441.964	8.70937	1.69633	5.13425
KIF5A	47715.3	-1.74136	0.927425	-1.87763
AC110275.1	1.38446	2.99328	3.02684	0.988914	0.322705
AL365273.2	1.27626	-3.63196	2.99275	-1.21358	0.224906
OBP2A	2.97816	0.840832	1.84406	0.455968	0.648413
CORO6	1652.65	-0.625449	0.750236	-0.83367
ACBD7	527.938	-1.60143	1.06059	-1.50994
FAM205C	1.81541	-2.52748	2.12518	-1.1893	0.234321
AL354761.1	0.265494	-0.168867	3.1136	-0.0542354	0.956748
GLT6D1	0.278815	-1.45451	3.08996	-0.470721	0.63784
SOHLH1	162.835	-0.862903	1.43488	-0.601375
PHF24	805.338	-0.632311	0.962276	-0.6571
ORM2	41.948	6.33128	2.93987	2.15359
ORM1	108.411	8.92417	2.07814	4.29431
SHCBP1L	4.48736	2.74169	1.80775	1.51663
DNTT	0.21683	-1.26437	3.09611	-0.408375	0.682998
KLRF2	0.106417	1.21593	3.11369	0.39051	0.69616
CLEC2A	0
CLEC12A	119.78	1.79373	0.959354	1.86973
C10orf120	0.109459	0.3472	3.11654	0.111406	0.911295
SCRT1	639.168	-2.13962	1.21271	-1.76432
CLEC1B	1.70598	2.09837	2.22445	0.943321	0.345517
C9orf131	2.82152	1.10696	1.43466	0.771582	0.440362
LAMC2	159.725	3.97927	1.00507	3.95919
FAM24A	0
UGT1A4	0
HMX3	0.933341	-1.66036	2.01544	-0.823821	0.410041
HMX2	0.451816	-0.682732	3.0379	-0.224738	0.822183
UGT1A3	0
UGT1A10	0
UGT1A8	0
UGT1A9	0
UGT1A6	0.0532086	0.828092	3.11654	0.265709	0.790464
PRR23B	0
PRR23A	0
UGT1A5	0
RETNLB	0
KRT12	0.106143	-0.133693	3.11654	-0.042898	0.965783
GUCA1C	1.14236	1.36589	2.29285	0.595718	0.551364
MTNR1A	0.458309	-0.280412	3.08089	-0.0910167	0.927479
KRT20	0.212285	-0.649761	3.1136	-0.208685	0.834694
KRT23	53.9935	3.16812	0.98359	3.22097
KNG1	0.642354	-1.39315	2.4156	-0.576731	0.564121
KRT39	0.303212	-1.52171	3.08768	-0.492834	0.62213
C3orf85	0.0628611	0.828092	3.11654	0.265709	0.790464
DPPA2	0.382663	-0.967117	3.06791	-0.315236	0.752583
ARHGAP19-SLIT1	2.61111	-1.12549	1.21272	-0.928073	0.35337
ZBED2	6.26862	3.43204	2.17824	1.5756
RTP2	0.287256	1.36023	3.1006	0.438699	0.660879
KRT40	1.88674	0.592928	1.38292	0.42875	0.668105
KRTAP3-3	0
KRTAP3-1	5.34547	3.92301	2.21805	1.76867
KRTAP1-5	0.0562507	-0.133693	3.11654	-0.042898	0.965783
KRTAP1-4	0
KRTAP1-3	0
KRTAP1-1	0
MROH2A	1.97449	2.83065	2.59336	1.0915	0.275054
KIFC2	6002.14	-0.480693	0.567197	-0.847488
KRTAP2-1	0
AC037482.2	0
KRTAP2-4	0
AC037482.3	0
KRTAP4-8	0.0909275	-0.554226	3.11471	-0.177938	0.858771
KRTAP4-16	0.535582	-1.53576	2.38579	-0.643714	0.519761
KRTAP4-9	0
KRTAP4-11	0
KRTAP4-12	0.376362	2.26732	3.08554	0.73482	0.462449
KRTAP29-1	2.07357	-4.32918	3.01615	-1.43533
AC209539.2	0
KRTAP9-9	0
KRTAP9-4	0
KRTAP9-3	0
KRTAP9-2	0
KRTAP9-7	0
KRTAP9-6	0.390261	-1.17778	3.08297	-0.382029	0.70244
TRIML2	66.9575	4.25869	1.16392	3.65892
TRIML1	0.305078	0.913165	3.10966	0.293654	0.769022
AC091304.7	0
AC136352.3	0
BX248413.1	0
AP000351.3	0.0454637	-0.133693	3.11654	-0.042898	0.965783
CAMKK2	2900.47	-0.707414	0.495595	-1.42741
PADI6	0.811325	-1.17027	2.7874	-0.419844	0.674599
TCP10L2	1.43692	-1.74647	1.73206	-1.00832	0.313301
ZNF479	0.0628611	0.828092	3.11654	0.265709	0.790464
IL26	0
IFNG	1.24781	-2.96575	2.14382	-1.38339	0.166544
MCF2L2	1354.42	-2.3515	0.906395	-2.59434
GPAM	1101.61	-0.618149	0.483063	-1.27964
ASB14	1.58989	1.08826	1.86705	0.582879	0.559975
LAMP3	205.062	3.20988	1.0922	2.93891
BOLL	0.316452	0.913165	3.10966	0.293654	0.769022
APOL5	1.60115	-3.44991	1.92083	-1.79605	0.0724866
P2RY14	78.6511	-2.48556	0.867979	-2.86362
THEM5	1.70367	1.87365	2.31027	0.81101	0.41736
AC010619.1	4.6194	3.83117	2.97999	1.28563
P2RX2	43.3204	-3.61579	1.813	-1.99437
AC021072.1	0
CPXCR1	0.106143	-0.133693	3.11654	-0.042898	0.965783
SERPINA9	1.06378	-3.36496	2.4122	-1.39497	0.163024
ALX1	2.23082	0.918066	1.83821	0.499434	0.617474
CYP2C18	1.11075	-3.42802	3.02732	-1.13236	0.257483
STPG3	5.75601	5.17038	2.09576	2.46706
AL583836.1	0.230243	-0.649761	3.1136	-0.208685	0.834694
AC020636.2	0
FFAR2	150.654	4.36983	1.09052	4.00712
MINDY4B	0.581945	-0.0631426	3.07262	-0.0205501	0.983605
LGALS13	0.402951	-0.115833	3.09195	-0.0374627	0.970116
AC008758.5	1.11384	3.76765	3.03427	1.2417	0.214347
LGALS16	0.159351	0.3472	3.11654	0.111406	0.911295
HCRTR1	5.15039	-1.60189	2.066	-0.775358
PSORS1C2	0.309846	-0.340401	3.09472	-0.109994	0.912414
CDSN	0.658634	3.02988	3.05467	0.991886	0.321253
OR10R2	0
KRT82	0.648167	0.68058	2.89978	0.2347	0.814442
AMBN	3.46236	3.72258	2.96533	1.25537
KRT84	1.30738	-3.08408	2.13675	-1.44335	0.148921
GALP	0.269843	-1.24324	3.09667	-0.401478	0.688068
TCL1B	1.09399	0.266257	1.89641	0.140401	0.888343
SLC6A5	0.742624	0.689364	2.75253	0.250447	0.802241
ZSCAN5C	0.106143	-0.133693	3.11654	-0.042898	0.965783
ESX1	0.106143	-0.133693	3.11654	-0.042898	0.965783
ACTL7B	0.575562	1.54777	2.86968	0.539352	0.589644
ACTL7A	0
LY6G6E	2.22328	0.48677	1.37818	0.353197	0.723941
CNTFR	1787.8	-0.743689	0.700149	-1.06219
LY6G6F	0
OR13J1	0
KRT6B	109.706	8.27044	2.90378	2.84816
KRT6C	0
TEX13A	0.0628611	0.828092	3.11654	0.265709	0.790464
IL1RAPL2	2.26452	-1.36179	1.88258	-0.723365	0.469456
JPH3	1864.83	-1.86195	1.46723	-1.26902
AC005020.2	2.6508	0.0198369	2.57635	0.00769962	0.993857
ENAM	0.486672	-2.24158	2.86983	-0.781083	0.434754
KRT6A	0.388414	1.4616	3.09776	0.471826	0.637051
C3orf22	1.02289	0.660478	2.62636	0.251481	0.801442
CHRNA2	45.5665	-0.933753	1.14308	-0.816872
OR6P1	0
OR10X1	0
EDDM13	7.4437	3.6728	1.82747	2.00977
SPTA1	0.568738	0.286086	2.92181	0.097914	0.922001
ADAMTS20	2.05299	-2.71906	2.07309	-1.3116	0.189656
ADGRG3	129.008	3.49248	1.06194	3.28878
UTY	1.20936	0.155887	1.59609	0.0976678	0.922196
POM121L12	0
NPHS2	0.21256	0.735035	3.11369	0.236066	0.813382
OR2S2	0
FAM83C	1.71406	-1.54013	2.25827	-0.681996	0.495241
KRT73	0.451713	-0.278255	3.07665	-0.0904408	0.927937
SLC2A2	0.250279	-0.486529	3.10467	-0.156709	0.875474
IL18R1	93.2975	1.65496	0.825735	2.00422
MPPED1	521.074	-0.793311	1.02083	-0.777125
MRGPRX1	0
SCN5A	14.0491	-1.69091	0.879158	-1.92332
OR6K2	0
MRGPRX2	0
LEP	2.29078	0.299271	1.03855	0.288163	0.773222
COL6A5	3.9561	3.1455	2.21138	1.42242
OR6N1	8.9241	4.17328	2.45675	1.6987
OR6K6	0
AC005255.1	0.0940906	0.828092	3.11654	0.265709	0.790464
PITPNM3	1192.79	-1.84776	0.924655	-1.99832
TMEM211	0
OR7A10	0
CCR9	2.95949	-1.03679	1.25506	-0.826093	0.408751
GJB4	1.02443	-0.089401	2.27503	-0.0392966	0.968654
C7orf33	0.349162	0.298416	3.09248	0.0964975	0.923125
AC011195.2	0.950384	-3.20013	3.03142	-1.05565	0.291126
OIT3	2.69767	-0.80961	1.33582	-0.606078	0.544463
NRK	0.955133	-0.77332	1.87402	-0.412653	0.679861
TXNDC8	0
XIRP2	2.88086	-2.1476	1.93091	-1.11222	0.266042
PLA2G12B	0.816907	-2.37966	2.72135	-0.874443	0.381877
TLDC2	1.33421	-1.50975	2.31133	-0.653193	0.513632
SAXO1	1.89411	-1.05271	1.24901	-0.84284	0.399318
OR6N2	0.0628611	0.828092	3.11654	0.265709	0.790464
AGTR2	0.303699	0.631457	3.10193	0.203569	0.83869
TUBA3D	2.58389	-1.07767	2.18327	-0.493601	0.621588
PPP1R3C	822.685	0.167781	0.537449	0.312181
CCL11	0.0562507	-0.133693	3.11654	-0.042898	0.965783
PRAMEF18	0.549035	0.876974	3.0712	0.285548	0.775224
HNRNPCL4	0.0628611	0.828092	3.11654	0.265709	0.790464
RTN4R	274.253	0.315813	0.893041	0.353638
PRAMEF9	0.115121	-0.133693	3.11654	-0.042898	0.965783
CLC	0.292984	0.913165	3.10966	0.293654	0.769022
PRAMEF25	0
SPATA19	1.06735	-2.80867	2.61032	-1.07599	0.281934
HNRNPCL2	0
DLGAP3	1013.85	-1.75139	1.01877	-1.71912
CSN1S1	33.2371	-5.19876	2.92659	-1.77639
SDR9C7	1.90604	0.194339	2.04971	0.0948132	0.924463
CT83	0
KIR2DS4	0.0454637	-0.133693	3.11654	-0.042898	0.965783
COL6A6	1.32707	-0.482299	1.80771	-0.266801	0.789623
CCDC166	0.106143	-0.133693	3.11654	-0.042898	0.965783
ZNF707	933.838	1.09966	0.508035	2.16454
CCL13	0.279511	0.726994	3.10304	0.234285	0.814764
KIAA0319	377.969	-1.06118	0.861788	-1.23137
PRAMEF5	0.106143	-0.133693	3.11654	-0.042898	0.965783
PRAMEF33	0
CCL1	0.384918	-0.422917	3.0869	-0.137004	0.891028
LEUTX	0.158363	1.28142	3.1122	0.41174	0.68053
PHYHIP	2776.44	0.661837	0.918682	0.72042
AC093830.1	0.0532086	0.828092	3.11654	0.265709	0.790464
TUNAR	119.761	0.277527	1.24176	0.223495
PATE1	0.0562507	-0.133693	3.11654	-0.042898	0.965783
GPR182	0.115121	-0.133693	3.11654	-0.042898	0.965783
C3orf56	0
APCDD1L	1.09987	-0.311888	2.25474	-0.138326	0.889983
GNG13	51.2079	-0.547378	1.24751	-0.438778
SERPINA7	0.159351	0.3472	3.11654	0.111406	0.911295
CCL5	1699.02	2.80487	0.912741	3.07302
OR7C2	0
PROK2	38.5238	1.35397	0.891007	1.5196
LAD1	175.198	7.01214	1.91028	3.67074
GABBR1	9386.61	-0.743231	0.592854	-1.25365
IL17C	27.7928	3.38455	1.39571	2.42497
KRT2	0.798664	-1.37445	2.36331	-0.581578	0.560851
KRT1	3.09012	1.95765	1.58274	1.23687	0.216134
KRT77	0.331397	-0.752936	3.09692	-0.243124	0.807909
PSKH2	0
Z82190.2	0
AC117457.1	1.01691	0.317649	3.00566	0.105684	0.915833
KRT76	0
KRT3	0.422594	0.397098	3.10671	0.127819	0.898292
KRT4	0.106143	-0.133693	3.11654	-0.042898	0.965783
MAPK15	62.354	0.392545	1.31012	0.299625
TUBA3C	0.106143	-0.133693	3.11654	-0.042898	0.965783
PRR23D2	0.627431	-0.295692	2.06455	-0.143223	0.886114
CCDC105	0.0532086	0.828092	3.11654	0.265709	0.790464
PATE3	0
AL355315.1	0
DEFB107A	0
DEFB105A	0
NCS1	7979.02	-1.11886	0.8508	-1.31507
DEFB106A	0
ISX	0.225529	1.07051	3.10638	0.344616	0.730383
PCDHA12	37.1631	-0.527418	0.98465	-0.53564
AC073612.1	1.07045	-3.39504	3.02788	-1.12126	0.262177
AC010422.5	0.0909275	-0.554226	3.11471	-0.177938	0.858771
AC008764.1	0.647009	0.724138	3.06341	0.236383	0.813136
DEFB104A	0.321581	1.39406	3.10966	0.448299	0.653938
TEX50	0
CKMT1B	563.177	-0.75778	1.22482	-0.618688
CD8B2	44.5985	-2.18785	1.09849	-1.99168
AP000812.4	2.35538	2.76437	2.39393	1.15474	0.248198
KRT79	0.981685	1.56115	2.77715	0.56214	0.574021
FAM163A	35.9895	-1.13934	1.69487	-0.672231
KRT78	4.4465	5.77033	3.011	1.91642
SLC7A13	1.62318	1.64907	2.15054	0.766814	0.443192
STRC	276.941	-0.745295	0.587251	-1.26912
IL7R	410.814	1.95441	0.960956	2.03381
MAGEB18	0
CXorf49	0.814719	-2.24268	3.04233	-0.737157	0.461027
MAGEB6B	0
MAGEB6	0
SPAG11A	0.151606	-0.590755	3.11428	-0.189693	0.84955
CXorf49B	0.814719	-2.24268	3.04233	-0.737157	0.461027
PRKCG	609.186	0.0253959	1.23151	0.0206218
C10orf99	0
CALR3	0.779271	0.691218	2.29076	0.301742	0.762849
GK2	0
MAGEB5	0
PNLIPRP3	11.1855	6.19366	3.0044	2.06153
TMPRSS15	3.07292	0.398919	1.52152	0.262184	0.793179
PNLIP	0
MPZL3	138.724	1.68526	0.693352	2.43059
AL022312.1	0
AL772284.2	0
SNTN	7.32935	0.773696	1.34335	0.575946
CPNE9	111.201	-0.694408	0.928019	-0.748269
RTL1	34.8213	1.149	1.53295	0.749537
DRD3	2.21007	1.09348	2.25765	0.484344
PLSCR5	0.800116	0.837242	2.2688	0.369025	0.712109
DEFB103A	0
MYF6	0.451972	-0.900812	3.01379	-0.298897	0.765019
MYF5	0
DEFB4A	0
ZNF705B	0.283451	-0.168867	3.1136	-0.0542354	0.956748
PNPLA5	12.6698	-0.425437	0.954249	-0.445834
USP17L3	0
WIF1	978.576	-4.38896	1.59819	-2.7462
PRDM12	8.33866	1.37534	1.46056	0.941647
USP17L8	0
LRIT2	0.686473	-2.76098	3.04134	-0.907816	0.363976
SMIM21	0.0454637	-0.133693	3.11654	-0.042898	0.965783
CCR3	3.03409	-0.49282	1.12813	-0.436845	0.662224
TMEM207	0
LRIT1	0.553609	-0.580626	3.00139	-0.193452	0.846605
PPP4R3C	0
PIWIL1	0.983539	-0.52365	1.6202	-0.3232	0.746544
METTL21C	2.24253	-2.1433	1.49908	-1.42974	0.152792
GHSR	0.212285	-0.649761	3.1136	-0.208685	0.834694
CCRL2	1294.72	3.32459	0.880316	3.77658
SLC13A5	259.232	-2.59941	1.20689	-2.15381
AQP10	0.731303	1.91091	3.05613	0.625271	0.531793
GPR84	315.214	2.34729	0.797013	2.94511
CLEC6A	0.239413	-1.37527	3.09277	-0.444671	0.656558
SPDYE3	2.41622	0.829179	1.43482	0.577899	0.563333
CLEC4E	1211.45	4.15973	1.04435	3.98309
OR5T3	0
OR5T1	0.0628611	0.828092	3.11654	0.265709	0.790464
AL096814.1	0
EPB41L4B	297.917	-0.76716	1.05113	-0.729843
SCN10A	2.11148	2.68198	2.24381	1.19528	0.231977
NABP1	1437.07	1.55589	0.684842	2.27189
ATOH1	0.581095	-1.85593	2.2995	-0.8071	0.419609
CPA3	1.75801	1.26443	2.56769	0.492439	0.622409
FNDC8	0.561222	-0.832043	3.05801	-0.272086	0.785556
TNFAIP8	285.354	1.43247	0.671554	2.13306
TMPRSS11E	0.197345	0.314503	3.11185	0.101066	0.919498
AL512428.1	0.273907	-0.543431	3.10291	-0.175136	0.860973
ARMH2	0.125722	1.31764	3.11136	0.423492	0.671936
UGT2B15	0.276476	-0.1619	3.09985	-0.0522283	0.958347
PSMB11	1.74333	0.95993	1.48744	0.645359	0.518695
UGT2B10	0
DNAJB8	0.0454637	-0.133693	3.11654	-0.042898	0.965783
AQP12B	0.326093	-1.65375	3.08318	-0.536377	0.591698
PYDC2	0
AC027237.1	0
ZNF511-PRAP1	1.64048	0.0908558	2.96248	0.0306689	0.975534
CALY	807.248	0.833755	1.21996	0.68343
AQP12A	0.731303	1.91091	3.05613	0.625271	0.531793
TGFBR3L	128.928	0.233488	1.2112	0.192773
UGT2A3	0.11607	1.26754	3.11252	0.40724	0.683832
SPATA16	1.16341	0.542537	1.91019	0.284023	0.776393
OR10AD1	0.0575576	-0.133693	3.11654	-0.042898	0.965783
OR8K1	0.110766	0.3472	3.11654	0.111406	0.911295
PXN	5650	0.343181	0.387892	0.884733
GLIPR1L1	0.168016	1.34528	3.11074	0.432464	0.665404
RNF133	1.53197	-0.695263	1.74806	-0.397735	0.690826
DCAF8L2	0.318702	0.218966	3.11075	0.0703902	0.943883
RNF148	5.95767	2.64282	1.50095	1.76076
H1FNT	1.56163	3.10125	1.90702	1.62623	0.103901
OR8J1	0
ANP32D	0.258023	0.277973	3.11142	0.0893395	0.928812
ZFP57	0.48973	-0.900828	2.87748	-0.313061	0.754234
VSIG10L2	2.933	0.155333	0.996241	0.155919	0.876097
C3orf84	0.420618	2.39292	3.08025	0.776858	0.437242
DCAF8L1	0
UGT3A2	2.24252	1.08414	1.63156	0.66448	0.506383
OR8U8	0
OR8S1	0.375985	-1.83128	3.07512	-0.595514	0.5515
OR5BS1P	0.160791	0.828092	3.11654	0.265709	0.790464
LALBA	2.26621	1.77731	1.35952	1.30731	0.191106
OR9G1	0.0454637	-0.133693	3.11654	-0.042898	0.965783
OR9G9	0
OR9G4	0
ESRP1	1.70484	-0.76424	1.61533	-0.473117	0.63613
LYZL6	0.0562507	-0.133693	3.11654	-0.042898	0.965783
BIVM-ERCC5	6.0345	0.322909	2.90633	0.111105
NPAS1	159.677	-0.214265	0.815069	-0.26288
SELP	43.4225	2.47974	1.11284	2.22829
TMEM72	2.18807	1.00794	1.41087	0.714411	0.474973
CCDC179	0
HMGCS2	0.945434	-1.69375	2.31684	-0.731059	0.464743
RGPD4	0.212834	1.74077	3.10281	0.561029	0.574778
PMCH	0.159272	-0.976271	3.10439	-0.314481	0.753156
RTP3	0.210309	1.39406	3.10966	0.448299	0.653938
MMP17	611.758	-0.335653	0.868926	-0.386285
SLC5A7	0.368515	-1.12031	3.0851	-0.363134	0.716505
UPK1B	1.67555	2.35892	1.63966	1.43867	0.150245
TAS2R16	0
PTF1A	1.9949	-2.02762	1.7719	-1.14432	0.252491
PPP4R4	285.372	-1.84479	0.844034	-2.18569
AC083800.1	0
ADGRG7	0.0454637	-0.133693	3.11654	-0.042898	0.965783
FRG2	0.361915	0.456104	3.10739	0.146781	0.883305
GDF5OS	2.31216	-0.0522677	1.44692	-0.0361235	0.971184
SULT1C3	0
AL021546.1	1.66657	-2.14951	2.54951	-0.843109	0.399167
PTCHD3	1.22367	-0.0479994	2.18397	-0.0219781	0.982465
FRG2B	0
LACRT	0
SYCE1	105.055	-0.769682	1.16294	-0.661841
TEX49	0.975418	1.34937	2.27772	0.592422	0.553568
NXPH1	560.498	-1.86944	0.813077	-2.29922
BEGAIN	1000.11	-0.725163	0.815025	-0.889743
MUCL1	0.76656	-1.41107	2.79179	-0.505436	0.613253
REG4	1.50369	-0.372708	1.56979	-0.237425	0.812327
KCNU1	0.56757	-1.15944	2.41532	-0.480037	0.631201
SPATA31A6	2.74573	2.13772	2.956	0.723178
GP9	0.890981	0.0505428	1.64855	0.030659	0.975541
SLC13A1	1.33171	-1.17981	1.84507	-0.639438	0.522538
SOAT2	0.826461	1.23626	3.03849	0.406866	0.684106
ABCB11	2.07767	-2.05506	1.82031	-1.12896	0.258914
PTH2	0.376362	2.26732	3.08554	0.73482	0.462449
SLC35G3	1.67253	-3.0119	1.75862	-1.71265	0.0867767
CCL15	2.40596	1.33272	1.35926	0.980473	0.326853
CNGB3	1.52618	-1.04503	2.60987	-0.400414	0.688852
TESPA1	538.552	-0.0917517	0.947621	-0.0968232
ADAM30	0.125722	1.31764	3.11136	0.423492	0.671936
SPATA31A5	0.67653	0.808272	2.83905	0.284698	0.775875
MAGEB2	0.151881	0.735035	3.11369	0.236066	0.813382
MAGEB3	2.65522	4.51775	3.0165	1.49768
CLEC2L	133.772	-0.435711	1.21573	-0.358393
COLEC10	2.8351	-0.410249	1.33507	-0.307286	0.758626
MAGEB4	0
MAGEB1	0
EPPK1	94.9798	0.922687	0.512194	1.80144
STAB2	1.28412	-0.583177	2.27285	-0.256585	0.797499
SLC17A7	4129.69	-0.829116	1.47988	-0.560261
AC244517.10	2.66024	2.39033	2.96603	0.805902	0.420299
HIST3H3	0.431993	-2.05482	3.06498	-0.670417	0.502592
OR9K2	0
TM4SF4	0.136391	-0.853275	3.10839	-0.274507	0.783695
ANKRD34A	203.046	-0.0390902	0.569489	-0.0686409
SEL1L2	1.1321	1.12086	2.30097	0.487128	0.626168
MBOAT4	0.802933	-0.806723	2.77962	-0.290228	0.771642
AL929554.1	1.62152	-1.16828	1.63504	-0.714527	0.474901
TMEM210	2.73958	-2.88094	1.48486	-1.94021	0.0523539
KCNK18	0.168752	-1.02433	3.10291	-0.330118	0.741311
CNBD1	0.336896	0.273603	3.09362	0.0884409	0.929526
GJB6	1129.08	-1.89741	0.949855	-1.99758
SLC18A2	2.62653	-0.799147	1.40721	-0.567896	0.570105
MUC15	0.344366	-0.133456	3.09534	-0.0431151	0.96561
C17orf78	0.0575576	-0.133693	3.11654	-0.042898	0.965783
SPHAR	0
DCAF4L2	1.59334	-2.34561	1.82895	-1.28249	0.19967
CLDN4	138.467	3.14318	1.04653	3.00343
TMSB4Y	0
SERPINA6	0.0628611	0.828092	3.11654	0.265709	0.790464
ABCC2	1.44421	-3.24477	2.13163	-1.5222	0.127958
OR4B1	0.0532086	0.828092	3.11654	0.265709	0.790464
PADI3	3.44795	5.39924	2.73864	1.9715
AL365214.3	0.379498	-0.637807	3.08137	-0.206988	0.836019
RFPL4B	1.36656	-1.5484	2.19545	-0.705276	0.480639
CD80	94.321	2.16041	1.05545	2.04692
ACSM4	0
MYL1	0.0562507	-0.133693	3.11654	-0.042898	0.965783
PABPN1L	2.10165	-1.19807	1.88199	-0.636596	0.524388
TEX13B	0
OR4X2	0
OR4X1	0
CPN1	0
SSTR5	0.69195	-0.641895	2.82072	-0.227564	0.819985
OR10A7	0
OR6C74	0
OR6C6	1.3491	-3.07993	2.25368	-1.36662	0.171743
OR6C1	0
OR6C3	0.575607	-2.43814	3.05077	-0.799188	0.424181
SSU72P5	0
MAP3K10	2750.14	-0.795566	0.560286	-1.41993
OR6C65	0
OR6C76	0
GALNT9	343.943	-0.101672	1.24977	-0.0813527
SSU72P2	0.0575576	-0.133693	3.11654	-0.042898	0.965783
OR6C2	0
OR6C70	0
OR6C68	0
OR10P1	0.0909275	-0.554226	3.11471	-0.177938	0.858771
GP5	2.21814	-0.177712	1.81192	-0.0980794	0.921869
SSU72P4	0
TTC9B	457.183	-0.0921285	1.04534	-0.0881323
SSU72P3	0
SSU72P7	0
MYO15A	195.76	-0.110218	0.554919	-0.198619
CAMK1G	269.364	0.238299	1.16099	0.205255
OR52B4	0.125722	1.31764	3.11136	0.423492	0.671936
FTHL17	0
OR52K2	0.270865	0.284458	3.10925	0.0914875	0.927105
RNF224	0.773259	0.461411	2.24898	0.205164	0.837444
SLC25A2	1.23511	-2.05802	1.95407	-1.0532	0.292251
ATP6V1G3	0
OR10T2	0
PRKACG	0.0986723	0.3472	3.11654	0.111406	0.911295
LUZP4	0
GIP	0.268536	-1.23383	3.09692	-0.398405	0.690332
C6orf15	1.76249	-2.31019	1.92526	-1.19994	0.230164
HOXC12	1.29943	-3.64437	3.02398	-1.20515	0.228144
AC010724.2	0
IQSEC3	1063.26	-1.85444	1.12023	-1.65542
DDC	98.0814	3.50764	1.2704	2.76104
MYL10	2.05535	-2.0889	1.35921	-1.53685	0.124331
TAS2R9	0.159626	1.51102	3.10719	0.486297	0.626757
TAS2R50	1.42079	-1.64004	2.1622	-0.758507	0.448147
IL1RN	1251.78	4.45298	1.07858	4.12857
TAS2R46	0.433577	0.427834	3.0587	0.139874	0.888759
NBPF4	0.711051	-2.77969	3.04086	-0.914113	0.360657
PRH2	0.940854	-1.18914	2.76623	-0.429877	0.667285
CRTC1	3659.72	-0.244303	0.393127	-0.621434
LIPI	0
CDX2	0.105155	0.828092	3.11654	0.265709	0.790464
URAD	1.04705	3.06231	3.03944	1.00752	0.313683
ABCG4	170.198	-0.98435	0.787324	-1.25025
BPY2C	0
GFRA4	1.28371	1.07098	2.99238	0.357904	0.720415
OR2A25	2.61239	1.25179	1.81753	0.688734	0.490991
OR4F5	0
CHST4	1.37999	-2.58329	2.12158	-1.21763	0.223365
IFNK	5.46688	6.06998	3.00953	2.01692
TNFRSF10D	453.914	1.31625	0.613675	2.14486
GJD3	5.75491	2.09429	1.54119	1.35888
SMIM2	0.120419	0.3472	3.11654	0.111406	0.911295
NBPF6	0.868515	-3.07304	3.03399	-1.01287	0.311122
TKTL2	2.34641	-1.05515	1.34399	-0.785092	0.4324
FLT3	43.3828	0.584588	0.954381	0.612532
C15orf48	1139.11	6.7405	1.16194	5.80106
FAM170B	1.31614	0.198807	2.28721	0.086921	0.930734
SEMA4A	715.997	-0.714778	0.641621	-1.11402
COL7A1	3848.6	1.43615	0.669606	2.14476
WNT7B	199.966	-1.47515	0.981716	-1.50262
TRIM54	53.3179	-1.50399	1.11012	-1.3548
C16orf90	0.224266	0.864391	3.11074	0.277873	0.78111
SPACA5B	0.752725	3.22203	3.04834	1.05698	0.290522
FCRL4	0.106143	-0.133693	3.11654	-0.042898	0.965783
TAS2R42	0
GAGE12J	0
PRB3	0.106143	-0.133693	3.11654	-0.042898	0.965783
OR2A2	0
DUXB	0
AC025287.4	0.677322	-2.68969	3.04325	-0.883822	0.376792
CPHXL	0
PRB4	2.40416	2.90505	2.60736	1.11417
CFHR1	2.74779	-0.868381	1.53771	-0.564724	0.572262
CALCB	46.6346	2.26868	0.852185	2.66219
CFHR4	0.486632	-0.840776	2.98957	-0.281237	0.778529
KRTAP12-3	0
KRTAP10-10	0
KRTAP12-1	0
OR4F29	1.70988	-1.41947	1.15338	-1.23071	0.218433
KRTAP10-5	0
KRTAP10-8	0
KRTAP10-12	0
TSPEAR	2.44431	-4.04274	2.11637	-1.91023	0.0561042
CMA1	0
LBX1	3.01788	-0.699924	1.70144	-0.411372	0.6808
KRTAP10-7	0
KRTAP10-11	0
KRTAP10-1	0
KRTAP10-6	0
C10orf71	0.903535	-2.54343	2.20484	-1.15357	0.248678
KRTAP10-2	0
KRTAP10-4	0
VPREB1	0.0454637	-0.133693	3.11654	-0.042898	0.965783
POTEB3	0.830706	-1.93283	2.74167	-0.704982	0.480821
KRTAP10-9	0
ALPG	0.148485	-0.91959	3.1062	-0.29605	0.767192
KRTAP12-4	0
CFHR2	0.0454637	-0.133693	3.11654	-0.042898	0.965783
KRTAP10-3	0
KRTAP12-2	0
OR2A14	0.283439	-0.836475	3.09474	-0.270289	0.786938
CFHR5	0.385661	-1.22585	3.08098	-0.397877	0.690721
TNFRSF10A	150.408	1.71896	0.811779	2.11752
CCDC42	1.39701	-0.990281	1.53317	-0.645905	0.518341
F13B	0.279511	0.726994	3.10304	0.234285	0.814764
GAGE13	0.34326	-0.889124	3.09297	-0.287466	0.773755
CTSG	0.61123	-0.829747	3.06596	-0.270632	0.786674
SPDYE4	0.886907	-0.165378	2.75361	-0.0600585	0.952109
GAGE12B	0
GAGE2E	0.832368	-2.30311	2.78939	-0.825668	0.408993
GAGE12C	0
CTAGE8	0.743547	-0.935439	3.04044	-0.307665	0.758337
GAGE12D	0
SSX1	6.18534	2.46468	2.92156	0.843619
PPIAL4C	6.80433	4.7761	1.8118	2.63611
PMEL	57.2002	1.76528	0.902813	1.95531
GAGE2A	0.188583	1.62842	3.10488	0.524471	0.599951
GAGE12H	0
SSX5	2.43664	0.547083	1.91661	0.285442	0.775305
PRSS58	0.267867	0.913165	3.10966	0.293654	0.769022
STX19	1.99265	-0.458145	1.56263	-0.293188	0.769378
GAGE12G	0
GAGE12E	0
GAGE12F	0
TM4SF5	1.89382	3.53666	2.11268	1.67402	0.0941276
ALPI	0.757278	1.71201	3.06424	0.558705	0.576363
IL4	1.06819	3.72376	3.03522	1.22685	0.219879
OR14K1	0
OR6F1	0.315464	2.04681	3.09401	0.661538	0.508267
APOBEC2	2.33936	0.120605	1.81785	0.066345	0.947103
PAGE1	0
TSPO2	1.8097	4.48613	2.98781	1.50148	0.133232
OR2G2	0
H3F3C	0.995261	-2.72193	2.10689	-1.29191	0.196387
FAM71C	0
OR14A2	0
OR1C1	2.751	0.183451	1.66442	0.110219	0.912236
TCP11X1	0
AC118470.1	0
OR13G1	0
HEPHL1	7.6633	6.05841	3.00777	2.01425
OR2G3	0
SSX3	1.55671	0.831819	2.97137	0.279945	0.77952
SSX4	0.452012	-0.862661	3.0771	-0.280349	0.77921
ABHD16B	0.45071	-1.28979	2.96856	-0.434484	0.663937
SSX4B	0.452012	-0.862661	3.0771	-0.280349	0.77921
CEACAM18	0.0532086	0.828092	3.11654	0.265709	0.790464
IQCJ	2.42451	2.51912	2.27915	1.10529
TMIGD1	0.106143	-0.133693	3.11654	-0.042898	0.965783
TMEM89	3.08886	0.667511	0.995828	0.670307	0.502662
NXF2	1.55197	-0.0601808	2.96703	-0.0202832	0.983817
SLC15A5	3.03038	-1.41231	1.26842	-1.11344	0.265521
PANX2	700.211	-1.08528	0.868746	-1.24924
TOPAZ1	0.442528	-2.0526	3.06508	-0.669671	0.503067
AC106774.4	0.105155	0.828092	3.11654	0.265709	0.790464
C11orf21	51.4278	1.42403	0.71252	1.99858
APOA5	1.00617	3.00023	3.04101	0.98659	0.323843
MIP	1.06722	-2.31361	2.20654	-1.04852	0.294398
SIGLEC6	1.0376	1.31005	3.01739	0.434166	0.664168
MTRNR2L5	2.57718	0.466073	1.18809	0.392289	0.694844
OR4F16	1.70988	-1.41947	1.15338	-1.23071	0.218433
GPR142	0.369064	1.00413	3.09549	0.324384	0.745647
APOA4	0
GPHA2	0.639581	1.69489	3.06499	0.552985	0.580273
APOC3	2.07669	4.16972	2.93559	1.4204	0.155491
OR14A16	0.0562507	-0.133693	3.11654	-0.042898	0.965783
HIST2H3C	2.86688	0.194346	1.12695	0.172453	0.863082
BCL2L14	19.9316	2.05593	0.83632	2.45831
SLC18A3	31.1768	1.52458	1.63019	0.935213
OR11L1	0
LINC02203	2.19853	-2.69855	1.6809	-1.60542	0.108402
AC135068.3	0
AC135068.1	0.0575576	-0.133693	3.11654	-0.042898	0.965783
OR2T8	0.268904	-0.738995	3.0973	-0.238594	0.811421
OR2AJ1	0.106143	-0.133693	3.11654	-0.042898	0.965783
AP000351.7	0
OR2L8	1.55409	0.825818	2.73552	0.301887	0.762738
TSPY4	0
OR2AK2	2.38999	1.32203	1.92535	0.686644	0.492307
OR2L5	8.46793	0.761258	1.12323	0.677741
PAGE4	0.736142	1.52773	2.33688	0.653746	0.513275
PHGR1	0.15623	-0.109861	3.11428	-0.0352766	0.971859
TMEM247	0
H3.Y	2.51701	4.94238	3.01703	1.63816	0.101388
TSPY8	0
OR2M5	1.30021	0.432779	2.98401	0.145033	0.884685
OR2M2	0.0562507	-0.133693	3.11654	-0.042898	0.965783
HIST2H3A	2.86688	0.194346	1.12695	0.172453	0.863082
OR2M7	0
OR14C36	0.12376	0.828092	3.11654	0.265709	0.790464
SHC3	1743.2	-2.27444	0.880276	-2.58378
EPHA6	32.6006	-2.49306	1.15269	-2.16282
TP53TG3	0.785263	-1.85794	2.74819	-0.67606	0.499003
HIST2H2AB	1.34699	1.24826	2.98977	0.417512	0.676304
CARTPT	165.348	-1.24985	1.43401	-0.871582
TCP11X2	0
AC235565.2	0.361045	-0.457923	3.09163	-0.148117	0.88225
FOXI2	1.50659	-2.34602	1.79972	-1.30355	0.192387
NXF2B	2.06	-0.609148	2.29235	-0.26573	0.790447
OR2T29	0
CEP295NL	28.9368	1.0635	1.19307	0.8914
AL096870.1	0.883106	0.0843242	1.92607	0.0437804	0.965079
MAJIN	1.12141	-0.216751	1.31578	-0.164732	0.869155
OR2T34	0
OR2T10	0.846176	-0.629397	3.03146	-0.207622	0.835524
CBLL2	0.527449	-2.36388	3.05325	-0.774219	0.438802
OR2T11	1.32653	0.127532	1.4236	0.0895844	0.928617
DDX53	0.106143	-0.133693	3.11654	-0.042898	0.965783
OR2T35	0
OR2T27	0
GPR132	315.882	1.0635	0.683322	1.55636
ITIH1	34.733	4.38179	1.29831	3.375
ATP4B	1.35796	-0.632217	1.49014	-0.424266	0.671372
NOBOX	1.14224	-3.44932	3.02697	-1.13953	0.254482
NDST4	28.2651	2.27005	1.48903	1.52451
AC090527.2	1.45718	-0.426771	2.97485	-0.14346	0.885927
TSPY3	0
BEND2	2.07877	-1.48139	1.18594	-1.24913	0.211619
FGB	0.2878	-1.24324	3.09667	-0.401478	0.688068
TSPY1	0
TSPY9P	0
MRGPRG	0
HTR2B	2.68593	-0.774978	1.44657	-0.535737	0.592141
PDC	2.81981	3.47444	2.58478	1.34419	0.178887
OPN1LW	0.265494	-0.168867	3.1136	-0.0542354	0.956748
CCK	735.73	0.432761	1.22101	0.354429
SYTL1	346.864	2.76425	0.862165	3.20617
IFIT1B	1.4552	-1.56114	1.47446	-1.05879	0.289694
OR5AC2	0
KMO	161.492	1.41323	0.71363	1.98034
OR5H1	5.64312	1.55252	1.06194	1.46197
OR5H15	0
PPP3R2	0.477779	-1.51737	3.06741	-0.494676	0.620829
CBY3	1.34232	0.480738	1.65137	0.291116	0.770963
OR5K4	0
OR5H6	0
OR5H2	0
OR5K3	0
FGA	0
C19orf85	0.188583	1.62842	3.10488	0.524471	0.599951
CD300LD	2.51741	0.499109	1.39446	0.357924	0.7204
PRR33	0.0454637	-0.133693	3.11654	-0.042898	0.965783
OPN1MW	0.0575576	-0.133693	3.11654	-0.042898	0.965783
C13orf42	45.4214	1.12738	0.786746	1.43297
RSC1A1	50.3736	1.7136	1.5751	1.08793
PLET1	0
AC034102.1	0.678622	-2.70264	3.0429	-0.88818	0.374444
AKAP4	0.245851	-0.6818	3.09887	-0.220016	0.825859
KCNIP2	977.86	-1.4303	0.943474	-1.516
LYZL2	0.269843	-1.24324	3.09667	-0.401478	0.688068
OPN1MW2	0
LYZL4	2.4123	0.37091	1.7151	0.216261	0.828784
OR5K1	0
OPN1MW3	0
PPP1R3A	0.221258	-1.11907	3.1001	-0.360977	0.718116
KIF2B	0
TEX28	0.324975	0.427944	3.0967	0.138194	0.890087
NATD1	926.866	0.543051	0.408082	1.33074
GCM2	0.169278	1.5514	3.10638	0.499424	0.617481
GPR15	0.0532086	0.828092	3.11654	0.265709	0.790464
RTL3	0.991107	1.56877	3.02523	0.518562	0.604066
TSPY10	0
KPNA7	0.873443	-0.574026	2.0014	-0.286812	0.774257
PRODH2	0.777378	3.27829	3.04664	1.07604	0.281911
AC093423.3	0
AL024498.2	1.80253	0.782795	1.85507	0.421977	0.673042
CDY1	0
PRSS1	0.42457	-1.99827	3.06741	-0.651451	0.514755
SBK2	0.11607	1.26754	3.11252	0.40724	0.683832
SBK3	0.389229	0.104163	2.54555	0.0409199	0.96736
CBLN2	312.149	-0.249429	1.07707	-0.231582
CTSE	0.325234	-0.1237	2.59145	-0.0477338	0.961928
P2RY10	2.60565	-1.29392	1.73218	-0.746989	0.45507
CNR2	15.3079	0.428068	0.940084	0.455351
AVPR1B	1.76874	2.91585	2.13092	1.36836	0.1712
PRSS2	0
ADAD1	0.105155	0.828092	3.11654	0.265709	0.790464
ARL14	9.10068	6.31714	2.32254	2.71992
TRIM60	0.887798	-3.08546	3.03373	-1.01705	0.309129
OR5K2	0
TRIM75P	0
BECN2	0.169004	0.3472	3.11654	0.111406	0.911295
CACNG3	278.976	0.155837	1.53277	0.10167
TEX51	0
CHRNG	0
MYOC	0.59663	-1.93489	2.81647	-0.68699	0.492089
TBC1D3K	0.318428	-1.52196	3.08767	-0.492914	0.622073
FGG	2.06172	0.835117	1.41292	0.59106	0.55448
SFTPA2	2.65873	-0.593577	1.44852	-0.409782	0.681966
PRSS38	0
OR6B2	0
BTBD18	0
WNT3A	0.106417	1.21593	3.11369	0.39051	0.69616
IL2	0.0986723	0.3472	3.11654	0.111406	0.911295
PRPS1L1	0
SFTPA1	0.0628611	0.828092	3.11654	0.265709	0.790464
KIAA0513	2614.11	-0.659661	0.639118	-1.03214
OR6B3	1.12432	-2.28955	1.85193	-1.23631	0.216344
GK3P	0.269843	-1.24324	3.09667	-0.401478	0.688068
NKX2-6	0
CD164L2	0.583921	-1.84812	3.05445	-0.605058	0.54514
PRODH	3180.4	-1.19422	0.509217	-2.34521
HDGFL1	0.562958	-0.375409	3.06432	-0.12251	0.902495
PRL	0.175363	-0.168867	3.1136	-0.0542354	0.956748
CCL22	516.032	4.34737	1.04352	4.16607
IL2RA	176.853	0.96742	1.13392	0.853161
CDH16	0.369743	-1.86079	3.07369	-0.605394	0.544917
CTAGE1	0.370024	-0.457923	3.09163	-0.148117	0.88225
ABRA	1.68793	1.75627	1.26076	1.39303	0.163612
OR13F1	0
OR13C3	0.0532086	0.828092	3.11654	0.265709	0.790464
OR13C4	0
TBX22	0
IL21	0
OR13C8	0
OR13C5	1.02015	-3.29131	3.0297	-1.08635	0.277326
OR13C2	1.41905	-2.75995	1.79376	-1.53864	0.123893
OR13C9	0
OR13D1	0
MOS	0.0562507	-0.133693	3.11654	-0.042898	0.965783
GAN	0.669998	-2.69282	3.04317	-0.884874	0.376225
FOXE1	0.103021	-0.590755	3.11428	-0.189693	0.84955
AC073283.3	1.29932	0.290444	1.84239	0.157645	0.874736
FIGLA	0.405233	1.20204	3.09009	0.388997	0.697279
NKX1-1	0.693788	3.09778	3.05234	1.01489	0.310159
CLEC3A	2.33093	-1.11941	1.23776	-0.904381	0.365793
TENT5D	0
TMEM82	0
BMP10	0
SPIC	0.0909275	-0.554226	3.11471	-0.177938	0.858771
GKN2	0.0909275	-0.554226	3.11471	-0.177938	0.858771
SRL	197.078	1.61079	0.945839	1.70303
TMEM95	3.02361	1.24575	1.97403	0.631068	0.527996
BMP15	5.20816	5.99981	3.00985	1.99339
MBD3L2B	0.210309	1.39406	3.10966	0.448299	0.653938
MBD3L5	0
FABP9	0
MBD3L4	0
PSD	4204.06	-1.25477	1.06593	-1.17716
MBD3L2	0
FABP12	0.204815	-0.109861	3.11428	-0.0352766	0.971859
DHRS7C	2.53715	0.535147	1.83158	0.292178	0.77015
GSG1L2	1.78439	2.46142	3.00014	0.820437	0.411967
KIR2DS2	0
MBD3L3	0
KIR2DL2	0
CEMP1	0.53996	-1.1815	3.06228	-0.385824	0.699627
MUCL3	1.90831	-0.979754	1.79951	-0.544457	0.586127
LRRC73	150.377	0.509867	0.72546	0.702818
KIR3DS1	0
KIR2DL5B	0
GU182339.1	0
SLC9C1	1.79056	-0.392064	1.80875	-0.21676	0.828396
ADAM7	0.793458	-1.34592	2.34086	-0.574966	0.565314
SCGB1D1	0
SCGB2A1	0
KIR2DL5A	0
KIR2DS1	0
KIR2DS3	0
KCNJ18	1.7706	0.757481	2.13329	0.355076	0.722532
AC020922.1	0.795025	1.82941	3.04635	0.600524	0.548157
FAM71E2	0.573055	-2.46039	3.05006	-0.806671	0.419856
BARHL2	2.77693	1.106	2.07994	0.531745	0.594902
IQSEC1	4685.77	-0.36003	0.455747	-0.789978
PTPN5	585.289	-1.02096	1.53118	-0.666778
OTOL1	0.354466	0.93695	3.09736	0.302499	0.762271
AKR1C8P	0
AC008770.1	0.421589	-2.01818	3.06654	-0.658127	0.510457
TRHR	0.748186	0.6746	2.75643	0.244736	0.806661
OR2W1	0
OR2B3	0
C4orf51	0.318544	-1.68433	3.0819	-0.546523	0.584706
VHLL	0.257749	-1.15089	3.0992	-0.371352	0.710376
GKN1	0.523321	0.66039	2.9958	0.220438	0.82553
TP53TG3E	0
TP53TG3B	0.363891	-1.78345	3.07749	-0.579514	0.562243
TMEM174	0
TP53TG3F	2.19273	-0.333083	1.65661	-0.201063	0.840649
XAGE2	0.421483	0.488729	3.06493	0.159458	0.873308
SCGB2A2	0.4027	-0.930476	3.09147	-0.300981	0.763429
SCGB1D4	1.02126	1.28184	3.01919	0.424565	0.671154
XAGE1A	0.115115	-0.649761	3.1136	-0.208685	0.834694
STX1A	1350.71	-0.127886	0.856893	-0.149244
AGXT2	0.103021	-0.590755	3.11428	-0.189693	0.84955
OR2J2	0.711084	0.510389	2.32791	0.219248	0.826457
NPTXR	4013.02	-0.685609	0.730399	-0.938677
OR5P3	0.564544	2.8081	3.06306	0.916764	0.359266
SMIM34A	0.923338	1.99141	2.74276	0.726063	0.4678
OR5P2	0
OVCH2	2.01603	-1.05531	1.16431	-0.906378	0.364736
C1QL3	48.8334	-1.75451	2.66791	-0.657637
DIO2	2211.56	-1.4736	0.769285	-1.91555
CES3	389.948	1.13193	0.53084	2.13234
AC007998.2	2.0761	-0.268388	1.57521	-0.170383	0.864709
OR10A6	10.5308	1.1061	1.24305	0.889829
ART5	16.4969	2.18835	1.22054	1.79293
AKR1C4	1.84584	0.293131	2.16644	0.135305	0.892371
SLAMF1	58.0369	2.21629	1.03157	2.14846
SPATA31A1	0
TREML4	0.239413	-1.37527	3.09277	-0.444671	0.656558
C18orf63	0.22344	-0.501909	3.10419	-0.161688	0.871552
SI	0.378442	0.167122	2.54627	0.0656342	0.947669
EGR4	16.557	-1.17998	1.87092	-0.630697
MUC13	22.4733	3.44657	1.40636	2.45071
KAAG1	0.115115	-0.649761	3.1136	-0.208685	0.834694
SLCO6A1	0.65259	-1.53527	2.79386	-0.549517	0.582651
TAF1L	2.34953	-0.80987	1.23489	-0.655826	0.511936
VGLL1	0.392911	-0.365103	3.09405	-0.118002	0.906066
AC025263.2	0.115115	-0.649761	3.1136	-0.208685	0.834694
LLCFC1	0
C16orf92	0.139607	0.3472	3.11654	0.111406	0.911295
MYL2	6.21306	5.2921	2.84389	1.86087
CD1B	0.0454637	-0.133693	3.11654	-0.042898	0.965783
NLRP9	0
CGB3	1.09862	-2.02423	2.0963	-0.965624	0.334232
OR12D2	0.0986723	0.3472	3.11654	0.111406	0.911295
OR10C1	0.115121	-0.133693	3.11654	-0.042898	0.965783
AC008687.1	0.454144	0.602251	2.46202	0.244617	0.806753
CGB1	1.19671	2.26012	1.92277	1.17545	0.239813
OR12D3	0
CGB2	2.02898	-0.956849	1.65859	-0.576904	0.564004
OR5V1	0
APOBEC3A	154.737	4.12307	1.04277	3.95397
TREM1	466.541	3.83146	1.05309	3.6383
SCGB1A1	2.47215	-1.30232	1.49484	-0.871208	0.383641
OR2J1	0
IL19	2.31281	2.50981	1.70342	1.47339	0.140645
USP9Y	1.38193	-0.274298	1.4916	-0.183895	0.854096
PRR27	2.79614	0.24201	1.29073	0.187498	0.85127
TSSK1B	2.37444	-0.651455	1.24161	-0.524686	0.599801
NR1I3	3.02331	0.161636	1.61128	0.100315	0.920094
HPCA	1058.77	0.0789537	1.08342	0.0728746
HSD3B1	0.0454637	-0.133693	3.11654	-0.042898	0.965783
CCDC70	0.108325	0.3472	3.11654	0.111406	0.911295
GLP2R	38.7274	-0.244525	1.03492	-0.236275
CYP1A1	16.7824	1.7106	1.34513	1.2717
ARHGEF38	2.69193	-0.0443917	1.20525	-0.0368319	0.970619
OR2H1	0.387836	0.67443	3.09144	0.21816	0.827304
XAGE1B	0.115115	-0.649761	3.1136	-0.208685	0.834694
CGB8	0
CABLES1	1536.03	-1.53813	0.880968	-1.74595
NTF4	0.178931	1.59051	3.10561	0.512141	0.608552
AC008687.8	0.530713	-2.32902	3.05445	-0.762498	0.445763
RXFP2	0.308111	0.244229	3.09682	0.0788644	0.93714
NAT8	0.843351	-0.0749391	2.27421	-0.0329517	0.973713
AL117348.2	1.41598	1.71858	2.51423	0.683543	0.494264
NCR2	4.2867	5.19962	3.0115	1.72659
CD200R1L	0.214688	-0.0733317	3.11471	-0.0235437	0.981217
AL049844.3	0.377167	2.31458	3.0835	0.750635	0.452872
AL049844.1	0.0909275	-0.554226	3.11471	-0.177938	0.858771
GNAT3	0
DEFA6	0
RFPL4A	0.212285	-0.649761	3.1136	-0.208685	0.834694
HMGB4	0.171186	0.836747	3.11136	0.268933	0.787982
RFPL4AL1	0.303303	0.913165	3.10966	0.293654	0.769022
DEFA4	0
SOWAHA	1326.63	-2.11678	0.91953	-2.30202
IL20	20.292	8.34992	3.00489	2.77878
AL022318.4	3.0565	0.44703	2.92672	0.152741
TMEM262	2.12341	0.488915	1.77268	0.275805	0.782698
UPB1	85.5572	1.56091	0.828627	1.88373
OR6V1	0
ADORA2A	635.128	1.85703	0.759745	2.44428
UGT2B4	1.23049	2.07942	2.68016	0.775856	0.437834
ODAM	0.409355	-1.96736	3.06877	-0.641091	0.521463
BORCS7-ASMT	2.02196	-4.29217	3.01649	-1.4229	0.154764
FDCSP	57.1999	10.0478	3.00378	3.34504
EPB42	3.01338	0.300736	1.71158	0.175707	0.860524
CSN3	0
SSX2B	0.763171	-0.460523	2.33861	-0.196922	0.843889
CABS1	0.438716	0.551739	3.08348	0.178934	0.85799
CYLC1	0.162668	0.735035	3.11369	0.236066	0.813382
MAS1L	0
SSX2	0.408225	-1.04107	3.08767	-0.337169	0.73599
SCNN1A	70.9617	1.48452	0.849554	1.74741
UGT2A1	2.06983	0.162589	1.89727	0.0856962	0.931708
DEFA1	52.6185	8.39653	1.76053	4.76931
SMR3A	0
UGT2A2	0.0575576	-0.133693	3.11654	-0.042898	0.965783
DEFA1B	0.769574	-0.252821	2.81254	-0.0898909	0.928374
HIGD1C	2.77581	-0.772541	1.58588	-0.487137	0.626161
IL24	1.35986	0.969625	1.95106	0.496974	0.619208
AL355987.1	3.08036	-2.74484	2.96615	-0.925388	0.354764
AC005840.1	0
RAB44	6.85545	2.28296	1.37036	1.66595
RTL4	1.5814	-3.3596	2.40795	-1.39521	0.162953
HELT	0.165882	-0.109861	3.11428	-0.0352766	0.971859
KLHL1	2.9827	-0.368025	2.14205	-0.171809	0.863587
POTEE	0.994471	1.75453	1.91226	0.917518	0.358871
KDM4E	0
SPDYE6	0.309064	-1.6495	3.08336	-0.534967	0.592673
DEFA3	13.3456	7.36225	3.00577	2.44937
KDM4F	0.376362	2.26732	3.08554	0.73482	0.462449
TBXT	0.674953	-2.05173	2.87139	-0.714541	0.474893
CCDC195	1.89274	1.07728	2.14497	0.502237	0.615501
SPDYE2	2.18098	0.255574	1.63672	0.15615	0.875915
RPEL1	0.0562507	-0.133693	3.11654	-0.042898	0.965783
SPDYE2B	0.841234	2.79995	3.04656	0.919052	0.358069
SPTB	140.349	-1.74322	1.00427	-1.73581
GPR101	0.651955	0.763156	2.86783	0.266109	0.790155
DEFA5	0
SLC22A7	2.53284	-0.661579	1.56016	-0.424044	0.671533
FCAMR	2.91447	-2.00372	1.2209	-1.64119	0.100759
CTHRC1	333.052	2.24158	0.815921	2.74731
TSSK2	1.04105	-0.731104	1.599	-0.457225	0.64751
GSC2	0.169004	0.3472	3.11654	0.111406	0.911295
NECAB2	929.904	-0.877036	0.981249	-0.893795
MEDAG	36.0614	2.13406	1.08337	1.96983
PKHD1L1	2.81139	-0.00250743	1.82839	-0.00137139	0.998906
LMX1A	4.78674	4.28631	2.45105	1.74876
SPANXN5	0
XAGE5	1.55711	0.422921	1.45398	0.290871	0.77115
PAX4	2.53175	-0.852943	1.28346	-0.664566	0.506328
ATP7B	232.115	-1.40428	0.591453	-2.37429
RIMS2	862.042	-2.47049	1.05923	-2.33235
USP17L1	0
USP17L4	0
MAFG	2136.91	0.378422	0.429033	0.882035
C2orf78	0.168752	-1.02433	3.10291	-0.330118	0.741311
XAGE3	0.793321	1.95934	3.05432	0.641499	0.521198
DLGAP2	250.116	-1.40224	1.02008	-1.37464
FGF13	745.83	-0.866483	0.678451	-1.27715
C1orf100	0.326643	0.743804	3.09986	0.239948	0.810371
C20orf85	1.2442	2.80873	3.03044	0.926836	0.354011
IL13RA2	416.654	3.38497	1.11305	3.04116
TMEM252	0.62104	-2.61525	3.04535	-0.858769	0.390468
ANKRD60	0
FERD3L	2.04868	0.122602	2.51153	0.0488158	0.961066
FAM71A	2.64049	0.510633	1.86677	0.273538	0.784439
TEX53	0
TEX48	0.315464	2.04681	3.09401	0.661538	0.508267
CALHM3	0.645828	-2.62817	3.04498	-0.863118	0.388072
NEURL1	673.869	-1.64144	1.24892	-1.31429
DPRX	0.426325	-1.04082	3.08768	-0.337088	0.736051
APOBEC3H	144.464	2.25485	0.873709	2.58078
AC092111.3	0.518392	-2.32024	3.05476	-0.759547	0.447525
GCG	0.0454637	-0.133693	3.11654	-0.042898	0.965783
SMR3B	0
RAPGEF4	6246.83	-2.98023	0.938175	-3.17662
ZNF705G	1.67203	-0.269911	2.15867	-0.125036	0.900495
DEFB4B	0
DEFB103B	0
DEFB108B	0.125722	1.31764	3.11136	0.423492	0.671936
SPAG11B	0.563702	0.179466	2.38151	0.0753582	0.93993
OPRPN	0
MUC7	0.530713	-2.32902	3.05445	-0.762498	0.445763
AC108941.2	0.345346	-1.78227	3.07755	-0.57912	0.562508
DYDC1	2.24526	2.10736	1.42047	1.48357	0.137923
NKX6-3	7.43436	-2.09208	1.52547	-1.37143
DEFB131B	0
DDX3Y	0.303771	0.913165	3.10966	0.293654	0.769022
H2BFWT	0.0532086	0.828092	3.11654	0.265709	0.790464
DBX1	0.900746	-0.0636104	2.77992	-0.0228821	0.981744
NLRP13	0.585306	0.45636	3.07399	0.148458	0.881981
KIR3DP1	0
LRRC31	0.921794	-2.04849	1.8258	-1.12196	0.261878
KRT85	0.0986723	0.3472	3.11654	0.111406	0.911295
DEFB104B	0.643162	2.92493	3.05848	0.956334	0.338904
DEFB106B	0
DEFB105B	0
SAMD7	5.63967	2.91456	2.25386	1.29314
ZAR1L	2.13528	-0.230543	1.45709	-0.158221	0.874283
NLRP8	2.85812	0.715312	1.18224	0.60505	0.545146
GJA10	0.345364	-1.52196	3.08767	-0.492914	0.622073
ANGPTL7	2.52369	-1.79243	1.53371	-1.16869	0.24253
OR4F3	1.70988	-1.41947	1.15338	-1.23071	0.218433
PPFIA3	1174.49	-0.355052	0.633223	-0.560707
AMTN	24.7617	22.5775	3.00457	7.51437
NLRP5	0
SMIM36	10.2073	1.8398	1.27232	1.44602
RBMXL3	0.226006	-0.168867	3.1136	-0.0542354	0.956748
DEFB107B	0
CPNE7	174.319	-0.0639497	1.11827	-0.0571864
PRR23D1	1.81829	-0.513263	1.4085	-0.364404	0.715556
IL1F10	0
AOC1	1.7173	1.54618	1.54193	1.00276	0.315976
SVOP	357.73	0.501908	1.07908	0.465124
AC046185.1	91.2828	4.17897	2.89164	1.44519
CXCL6	219.627	7.48961	1.71164	4.37569
SLC30A3	258.369	-0.41901	1.23023	-0.340595
MBL2	0
DNAJC5G	11.1474	-0.968003	1.37007	-0.706536
AC093227.2	0.692761	-0.400335	1.93448	-0.206947	0.836052
ANKRD30A	2.4008	-1.92389	2.59154	-0.742373	0.457861
IL17REL	0.987425	-1.84356	2.14216	-0.860608	0.389454
CEACAM7	1.59028	4.28642	3.02495	1.41702	0.156476
TTLL8	1.92577	0.839634	2.6536	0.316413	0.751689
UBTFL1	0
IL37	1.46412	-1.53207	1.59224	-0.962214	0.335942
PF4V1	1.76047	0.274981	2.24609	0.122426	0.902562
GPR25	0.664056	0.0504386	2.33601	0.0215917	0.982774
AC243967.1	0
CXCL1	447.678	5.69488	1.11142	5.12398
FAM9A	2.52347	3.16555	1.8814	1.68254	0.0924633
PROKR2	0.894578	-1.29726	2.8028	-0.462845	0.643475
RNF182	554.642	-0.928889	0.598897	-1.551
IL36G	31.9017	6.01228	1.45346	4.13652
CXCL5	506.006	4.22989	1.08014	3.91605
ZP4	0.0986723	0.3472	3.11654	0.111406	0.911295
IL36A	0
DUSP2	276.897	1.94029	0.914459	2.12179
RIMS3	2206.61	-1.24777	1.02794	-1.21386
PBOV1	1.70426	-2.26229	1.52166	-1.48672	0.137088
IL36B	2.32162	-1.89358	2.9705	-0.637463
SMIM28	0.159272	-0.976271	3.10439	-0.314481	0.753156
AL353572.3	0
DAZ4	0
SPINK6	2.4928	2.9116	2.13714	1.36238	0.173077
AL672142.1	0.829603	-0.882889	2.36777	-0.372878	0.709239
OR2F2	0
MARCOL	0
CALB2	217.373	-0.160573	0.959484	-0.167353
SPINK14	0
DPPA5	0
SPINK7	0.335397	-0.168867	3.1136	-0.0542354	0.956748
PHOX2B	2.73266	0.771305	2.195	0.351392	0.725295
KHDC3L	8.55842	2.05955	1.52626	1.34941
AC008763.2	22.4856	3.03609	1.54674	1.96289
OOEP	0.554916	-0.585631	3.00066	-0.195167	0.845262
LYZL1	0.144136	-0.0733317	3.11471	-0.0235437	0.981217
CEACAM3	46.7059	5.24952	1.28173	4.09564
TAS2R7	0.390597	1.68981	3.08958	0.546938	0.584422
TAS2R8	0.500282	-2.2727	3.05646	-0.743572	0.457135
NTF3	11.9628	0.0463845	1.42548	0.0325394
ETV3L	25.0835	4.60323	1.88368	2.44374
SPINK13	1.90912	0.0495925	1.92519	0.0257598	0.979449
GABRR1	1.98154	-0.512169	2.12039	-0.241545	0.809133
LYPD4	0.17232	0.786652	3.11252	0.252738	0.800471
APOF	2.8576	1.00695	1.15844	0.869234	0.384719
AC026464.3	0.106143	-0.133693	3.11654	-0.042898	0.965783
IL36RN	18.3734	5.63321	1.9648	2.86707
RIPK4	1.2607	-2.99181	2.08867	-1.4324	0.15203
AC026464.1	1.02253	-1.43809	2.2143	-0.649458	0.516042
TPD52L3	0
TLE7	0
AQP2	0.210309	1.39406	3.10966	0.448299	0.653938
MDFIC2	0
NEUROD2	672.211	0.616964	1.06367	0.580036
CTAGE6	1.56386	0.0315221	1.88761	0.0166995	0.986676
TEX36	0.616594	-1.46717	3.05131	-0.480834	0.630635
KRT15	56.31	3.06912	0.970213	3.16334
AP000350.4	0.702141	1.64684	3.05319	0.539384	0.589622
RLN3	1.8823	3.52244	2.0951	1.68128	0.0927085
HS3ST6	0.0454637	-0.133693	3.11654	-0.042898	0.965783
MCHR2	8.18396	-2.47234	2.27494	-1.08677
AGR2	0.45613	-1.43904	3.07092	-0.468602	0.639354
KLRC2	36.725	0.253521	0.954136	0.265708
TAS2R60	0.105155	0.828092	3.11654	0.265709	0.790464
KRT38	0.196082	-0.0733317	3.11471	-0.0235437	0.981217
TAS2R41	0.188583	1.62842	3.10488	0.524471	0.599951
FBXO47	2.68644	-1.11788	1.70684	-0.654938	0.512508
OR6A2	0.159351	0.3472	3.11654	0.111406	0.911295
KRT32	0.246141	1.14753	3.10488	0.369588	0.711689
KRT35	0
IRX4	2.92575	0.590402	2.21315	0.26677	0.789646
OR10A4	0
OR2D2	0.0909275	-0.554226	3.11471	-0.177938	0.858771
OR2D3	0
OR10A5	0
MAGEA11	0.108325	0.3472	3.11654	0.111406	0.911295
CSNKA2IP	1.58435	-1.67475	1.66314	-1.00698	0.313945
IL23A	238.239	4.41818	1.14334	3.86426
OR10A2	2.5038	-0.191463	1.24727	-0.153506	0.878
AKR1B10	32.5522	2.55563	1.03995	2.45745
CLDN22	0.600755	-1.4139	2.31816	-0.609923	0.541913
BPY2B	0
PSAPL1	2.08084	1.61163	2.16209	0.745405	0.456027
SPINK4	0.106143	-0.133693	3.11654	-0.042898	0.965783
C19orf67	0
CST1	0.254881	1.39406	3.10966	0.448299	0.653938
H2AFB2	2.66973	2.99157	2.98735	1.00141	0.316629
MAGEA9	0
DUPD1	0
TAAR9	0.336379	-1.66821	3.08257	-0.541174	0.588388
TAAR8	0
TAAR6	0.0454637	-0.133693	3.11654	-0.042898	0.965783
TAAR5	0.188583	1.62842	3.10488	0.524471	0.599951
NUTM2F	0.0628611	0.828092	3.11654	0.265709	0.790464
EIF2S3B	0.742561	3.17529	3.04981	1.04114	0.297809
SPACA1	0.0562507	-0.133693	3.11654	-0.042898	0.965783
CST2	3.92433	2.79608	2.20916	1.26568
CST5	0
PRRT1B	0.195858	-0.168867	3.1136	-0.0542354	0.956748
MAGEA8	0
LIPF	0.239413	-1.37527	3.09277	-0.444671	0.656558
F8A2	0
RAPGEFL1	1281.04	-0.478012	0.575194	-0.831044
GOLGA6L6	3.34196	1.82671	2.93706	0.621952
H2AFB3	2.21159	0.487682	2.57916	0.189086	0.850026
REN	1.73488	-1.24364	2.30468	-0.539616	0.589462
SMTNL1	0.314306	2.10346	3.09194	0.680304	0.496312
IL9	0
TAAR2	0
LIPK	0.0532086	0.828092	3.11654	0.265709	0.790464
MOGAT2	1.65025	0.950561	1.8657	0.509492	0.610408
TAAR1	0
IL1B	572.861	1.6161	0.896342	1.803
CLDN24	0.125722	1.31764	3.11136	0.423492	0.671936
CRLF1	214.97	-0.77962	1.26771	-0.614982
SLCO1B3	0.406017	-0.299226	3.07452	-0.0973245	0.922469
AC011604.2	0
HSFX4	0.679355	-0.083844	3.05467	-0.0274478	0.978103
GGTLC1	0.0575576	-0.133693	3.11654	-0.042898	0.965783
NECTIN4	431.459	6.29065	1.09327	5.75396
SLCO1B7	0.214742	1.07051	3.10638	0.344616	0.730383
CIB3	2.50081	1.80134	1.39466	1.2916	0.196496
VCX	1.82865	-3.59114	1.61487	-2.22379	0.0261625
TRIM42	0.214467	-0.109861	3.11428	-0.0352766	0.971859
ITGB6	1.65458	2.47209	2.62211	0.942786	0.34579
CCDC185	2.09159	0.428597	1.16606	0.367561	0.7132
AC022335.1	0.0575576	-0.133693	3.11654	-0.042898	0.965783
SLCO1B1	0.105155	0.828092	3.11654	0.265709	0.790464
CTAGE15	0.0575576	-0.133693	3.11654	-0.042898	0.965783
C1orf185	1.19855	-1.29372	2.7502	-0.470409	0.638063
CCDC196	2.15295	-1.96359	1.2384	-1.58559	0.112832
VNN1	233.702	1.29208	0.744871	1.73464
TCAF2C	0
TRIM49C	1.34345	1.8022	2.61475	0.689243	0.49067
POTEB2	0
VCX2	0
PROP1	0.103021	-0.590755	3.11428	-0.189693	0.84955
AC008575.1	0.827021	-0.978442	3.03133	-0.322776	0.746865
TNFRSF10B	2094.84	0.638425	0.436971	1.46102
LIPN	0.671467	-2.73458	3.04204	-0.89893	0.36869
UCN2	93.4455	3.02717	1.02478	2.95396
AP000350.12	0.702141	1.64684	3.05319	0.539384	0.589622
KISS1	4.73939	2.34931	1.47304	1.59488
LIPM	0
S100G	0
DEFB130A	0
DAZ3	0
POTED	0
KIR2DS5	0
HPCAL4	2552.97	-0.980441	0.898965	-1.09063
ZFY	0.172797	-0.649761	3.1136	-0.208685	0.834694
GTSF1L	1.92949	4.55303	3.0213	1.50698	0.131816
RAB41	0.0863986	-0.133693	3.11654	-0.042898	0.965783
PSG9	0.678084	-0.546999	2.87864	-0.19002	0.849294
PRR30	0
RGS21	0
AC010327.2	0
PRAMEF26	0
SLAMF7	936.018	4.53957	1.05281	4.31186
AC010326.2	1.84275	0.216195	2.1565	0.100253	0.920144
AL136454.1	0.499557	0.871049	3.09687	0.281267	0.778506
GOLGA8F	2.42553	0.910828	1.43972	0.632643	0.526967
PRDM9	2.42117	0.635556	1.73024	0.367322	0.713379
HES3	1.55294	-1.49828	1.55712	-0.962214	0.335942
TBC1D21	1.1096	-1.34413	1.97467	-0.680687	0.49607
KLK12	0.0562507	-0.133693	3.11654	-0.042898	0.965783
CT55	2.57554	-2.23196	1.44971	-1.53959	0.123659
RBMY1D	0
C5orf58	0.473827	2.5524	3.07413	0.830283	0.406379
ETDA	0.1637	-0.649761	3.1136	-0.208685	0.834694
ETDC	0
AL645941.2	0.0454637	-0.133693	3.11654	-0.042898	0.965783
BTNL2	0.687322	-1.08135	2.93496	-0.368437	0.712547
SPDYE1	0.793085	-2.34137	2.81267	-0.832436	0.405163
RPS4Y2	0
AC115220.1	0
IL3	0.231865	0.836747	3.11136	0.268933	0.787982
RPRML	66.6566	0.805267	1.20134	0.670309
TGIF2LY	0
PAPOLB	2.27773	-2.04633	1.34934	-1.51654	0.129383
CSF2	20.935	6.02798	1.98051	3.04365
NOX1	1.37337	0.585535	1.83626	0.318874	0.749822
NKX2-4	1.81275	1.03761	1.55424	0.667597	0.504391
ITPKA	484.606	-0.0416551	0.951494	-0.0437787
SLC25A23	8522.59	-0.815626	0.59148	-1.37896
PDE2A	2067.68	-1.02107	0.742824	-1.37458
FMR1NB	0.369581	0.0705895	3.09748	0.0227893	0.981818
DUOXA2	0.136391	-0.853275	3.10839	-0.274507	0.783695
RIMS1	779.696	-1.89169	1.05466	-1.79366
TEX52	0.0532086	0.828092	3.11654	0.265709	0.790464
ARG1	2.69632	0.450452	1.30837	0.344286	0.730631
TNNT1	233.417	-0.666258	1.17763	-0.56576
S100A5	1.69457	2.18706	2.19675	0.995587	0.319451
RBMY1E	0
GPHB5	0.807568	-0.0198846	1.89319	-0.0105032	0.99162
ARL13A	0
ESM1	1308.74	3.42025	1.49113	2.29372
CATSPER4	1.36183	-0.146677	1.71106	-0.0857229	0.931687
TSHB	0
SLC25A31	2.1068	2.25594	2.02729	1.11279	0.265801
AL109827.1	2.18021	-0.89637	2.95049	-0.303804	0.761277
PAGE2	0.585883	-0.578283	2.89491	-0.199759	0.841669
PRAMEF13	0
C11orf16	0
TMPRSS6	11.8579	4.6334	2.1444	2.1607
PRAMEF15	0
RNF43	172.492	-1.79241	0.882724	-2.03054
TINAG	1.01462	-1.87046	2.74565	-0.681244	0.495717
PRAMEF14	0
RPL10L	0
CT45A1	0.159626	1.51102	3.10719	0.486297	0.626757
BSPH1	0.221532	0.218966	3.11075	0.0703902	0.943883
TEX54	0.16571	-0.168867	3.1136	-0.0542354	0.956748
KRTAP5-2	0.106143	-0.133693	3.11654	-0.042898	0.965783
COX6B1	92.5377	2.82596	1.03243	2.73719
TSPOAP1	3653.95	-2.03673	0.916968	-2.22116
UCN3	1.38356	0.841568	2.31823	0.363022	0.716589
PRAMEF19	0.0628611	0.828092	3.11654	0.265709	0.790464
PRAMEF17	0
SPZ1	0
FGF6	0
TUBAL3	2.84029	1.30997	1.71816	0.762427
SMIM9	0
RNASE9	0
ZNF735	0.12376	0.828092	3.11654	0.265709	0.790464
ZNF679	2.10452	2.21819	2.97776	0.744917
TNFSF11	0.960626	-0.652145	1.80555	-0.361189	0.717958
PTX4	2.12285	-1.9898	1.82208	-1.09205	0.274813
AL358075.4	0.956561	2.41241	3.0399	0.793581	0.427439
AC140504.1	1.66306	1.85691	1.69133	1.0979	0.272249
PRAMEF20	0.0454637	-0.133693	3.11654	-0.042898	0.965783
CT45A6	2.62338	0.375084	2.93406	0.127838	0.898277
CT45A2	0.227319	-1.32572	3.09453	-0.428409	0.668354
CT45A7	0.786645	-2.93443	3.03707	-0.966204	0.333942
KLF14	0.486933	-0.328407	3.08584	-0.106424	0.915246
CT45A8	0.0532086	0.828092	3.11654	0.265709	0.790464
CT45A9	0.0532086	0.828092	3.11654	0.265709	0.790464
PAGE5	0
PAGE3	0.0532086	0.828092	3.11654	0.265709	0.790464
KLF18	0
NXPE1	0.108325	0.3472	3.11654	0.111406	0.911295
NXPE4	0.0909275	-0.554226	3.11471	-0.177938	0.858771
ASCL3	0.106143	-0.133693	3.11654	-0.042898	0.965783
ZBED6CL	222.755	1.86802	0.747788	2.49807
AL163195.3	0
TFDP3	0.251444	1.8749	3.09964	0.604878	0.54526
RNASE11	0.566628	-2.41684	3.05147	-0.792026	0.428345
RNASE12	0
FAM83B	13.0816	6.84609	3.00584	2.2776
FOXR2	0
SPATA32	2.84	-2.09412	1.39258	-1.50377	0.132641
BPIFA2	0
CWH43	18.023	2.34981	1.61477	1.4552
SIGLECL1	0.282812	-0.630611	3.10032	-0.203402	0.838821
APOBEC4	0
PDXP	2415.46	-0.480741	0.692313	-0.694398
OR6S1	0
KCNH3	1333.28	-1.45556	1.17832	-1.23528
KCNAB2	4490.37	-0.784905	0.761832	-1.03029
R3HDML	1.1529	-0.658958	1.64798	-0.399858	0.689261
HCRTR2	0.801344	-0.800828	2.29849	-0.348414	0.727529
AC008397.1	0
AC008397.2	667.186	3.20227	1.26869	2.52407
PRY2	0
SPDYE8P	0.964773	0.471982	2.20882	0.21368	0.830796
RBMY1F	0
L34079.1	0.955582	0.00688061	2.77182	0.00248235	0.998019
TSPY2	0
EDDM3A	0.923142	-0.720167	2.19982	-0.327376	0.743384
C11orf86	10.6962	2.94497	1.70853	1.72369
PPP1R2C	0.846815	3.39154	3.0434	1.11439	0.265111
ARSH	0
RBMY1J	0
EDDM3B	0.371843	1.62836	3.0872	0.527454	0.597878
FAM237B	0
OR4F21	1.65466	-0.793933	1.43287	-0.554086	0.57952
CDH9	72.0222	-1.92461	1.37132	-1.40347
AMY1C	0.0454637	-0.133693	3.11654	-0.042898	0.965783
RNF223	10.1601	4.08206	1.5492	2.63495
ACTL9	0
OR2Z1	0
SPATA31D4	0.0575576	-0.133693	3.11654	-0.042898	0.965783
SPATA31D3	0
FREM3	17.8091	-0.943233	1.90501	-0.495134
GYPB	1.95483	-1.89137	1.37262	-1.37793	0.168224
HSFX3	0
GOLGA6L1	9.8258	-0.742023	2.89969	-0.255897
PTH	0.217656	-0.168867	3.1136	-0.0542354	0.956748
INSL4	2.8819	0.0998881	1.47962	0.0675095	0.946176
SUN5	0
IDS	18751.4	-1.62751	0.787639	-2.06632
PRY	0
ATG16L2	3732.84	0.824839	0.495541	1.66452
TAF7L	100.138	2.18823	0.951841	2.29894
GOLGA6C	0.97043	-0.98141	2.75028	-0.356839	0.721212
SPATA31D1	0
CD70	671.731	7.02427	1.54625	4.54277
GUCY2C	2.73046	-0.615397	1.21589	-0.506131	0.612765
PROZ	0.463729	0.877942	3.09668	0.283511	0.776785
RD3L	0
SLURP1	0
ELOA3B	0
ELOA3	0
ELOA2	0.629221	-0.831503	2.42908	-0.342312	0.732116
ACTBL2	21.2279	22.366	3.00481	7.44342
ROBO2	1393.53	-0.778975	0.704073	-1.10638
KRT24	0.518392	-2.32024	3.05476	-0.759547	0.447525
RLN1	2.13382	-1.24816	1.53441	-0.813446	0.415963
UNC13C	836.507	-2.69063	1.15304	-2.33351
LIM2	4.99639	4.49801	2.99568	1.5015
FOXB2	0.432142	-0.109976	2.44281	-0.0450203	0.964091
ELOA3D	0
LYPD2	0
SPNS3	126.443	-0.530594	0.549299	-0.965947
BPY2	0
AC008878.2	0
TRIM43B	0
PVALB	39.8222	-1.0939	1.46037	-0.749057
LY6D	0.31744	-0.168867	3.1136	-0.0542354	0.956748
GML	0
CYP11B2	0.106143	-0.133693	3.11654	-0.042898	0.965783
SULT6B1	0.306804	0.25107	3.09704	0.0810677	0.935388
CYP11B1	0.0575576	-0.133693	3.11654	-0.042898	0.965783
MBD3L1	0.218137	-1.26955	3.09597	-0.410063	0.681759
RNF186	0
CCL24	0.385526	1.10857	3.09355	0.358348	0.720083
MYH13	1.85924	3.38387	2.1759	1.55516	0.119908
SERPINB5	2.2714	-3.15667	2.62229	-1.20379
FAM25A	0
C11orf53	0.416563	1.59065	3.0931	0.514258	0.607071
BPIFB3	1.62853	-2.32642	1.72094	-1.35183	0.176429
OR7G1	0
ALKAL1	0.88533	-2.02056	3.03521	-0.665706	0.505599
KRT25	1.60007	-0.229485	2.9655	-0.0773851	0.938317
SPACA7	1.87203	0.239277	1.54006	0.155369	0.87653
GLOD5	0.0562507	-0.133693	3.11654	-0.042898	0.965783
OR7G3	0
KRT27	0
PLA2G2E	0
GDF2	0
KRT28	0.212285	-0.649761	3.1136	-0.208685	0.834694
TBC1D28	2.24081	-1.23635	1.20024	-1.03008	0.30297
Z83844.1	0
PRICKLE3	333.233	1.06991	0.566986	1.88701
TRIM43	0.0454637	-0.133693	3.11654	-0.042898	0.965783
RBP3	0.218261	-1.15089	3.0992	-0.371352	0.710376
BPIFA1	0.0562507	-0.133693	3.11654	-0.042898	0.965783
ANXA8	97.529	3.83534	1.00811	3.80449
HAND1	0.112501	-0.649761	3.1136	-0.208685	0.834694
DAZ1	0
GATA1	0.984142	2.52633	2.21399	1.14107	0.25384
OCM2	0
DEAF1	3770.03	-0.00907685	0.415393	-0.0218512
ERICH6B	2.63895	2.32477	1.52789	1.52156	0.12812
MYH4	0.976074	2.24472	3.04473	0.737249	0.460971
PRG3	0
TUBA4B	1.36604	-0.350611	1.94452	-0.180307	0.856912
AL662899.1	6.99226	1.95529	2.18488	0.894922
CDCP2	3.06784	-0.362575	1.74192	-0.208147	0.835114
NMBR	2.85946	-0.11992	1.28651	-0.093214	0.925734
MYH11	428.318	-1.43608	0.927131	-1.54895
MYH8	1.61504	1.71527	2.5196	0.680771	0.496016
LY75-CD302	13.1771	1.82389	1.88588	0.967126
PLCZ1	0.204815	-0.109861	3.11428	-0.0352766	0.971859
AC113554.1	0.524407	-1.03192	2.88415	-0.357791	0.720499
CTAGE9	0
KRT37	0.112501	-0.649761	3.1136	-0.208685	0.834694
MYH1	0.473827	2.5524	3.07413	0.830283	0.406379
AC099811.2	15.9752	2.53693	1.54095	1.64634
FAM25G	0.225003	-1.29731	3.09525	-0.419129	0.675122
MRGPRX4	8.68269	6.74035	3.00717	2.24142
ITLN1	3.00154	4.7052	1.96837	2.3904	0.01683
SLC35D3	2.75339	-0.544952	1.45566	-0.374368	0.708131
AP000781.2	74.7298	2.42167	1.12694	2.14889
HTR1A	9.19596	-3.15295	2.20974	-1.42684
CALML5	0
GJE1	0
BUB1B-PAK6	1.2014	-0.137118	2.9911	-0.0458421	0.963436
PAK6	762.368	-1.19933	0.847231	-1.41558
CALML3	0.42457	-1.99827	3.06741	-0.651451	0.514755
CRYGC	0
SPERT	0.584053	-0.372957	2.31422	-0.161159	0.871968
DAZ2	0
KRT34	9.70499	6.41196	3.00677	2.13251
KRT33B	0.212285	-0.649761	3.1136	-0.208685	0.834694
CRYGA	0.734714	0.452684	2.79695	0.161849	0.871425
KRT33A	0.408691	-0.171066	3.08253	-0.0554954	0.955744
TEX44	0
BHLHA15	5.35635	-1.25547	1.37734	-0.911518
TPTE	0.660459	-0.782436	2.35845	-0.331758	0.740072
CAPZA3	0.119112	0.3472	3.11654	0.111406	0.911295
SMCO3	0.918867	-2.48225	2.67174	-0.929075	0.35285
OR7E24	0
TEX19	2.1348	1.03264	1.76738	0.584276	0.559035
C12orf71	1.15915	2.71675	1.78103	1.52539	0.127163
LRRC72	0
ITPR1	1207.01	-1.50606	0.754694	-1.99559
KRTAP17-1	1.13949	3.28632	3.03428	1.08307	0.278779
KRTAP16-1	1.21384	-0.68972	2.00897	-0.34332	0.731358
NMS	0.0575576	-0.133693	3.11654	-0.042898	0.965783
NPBWR1	1.47078	-3.82478	3.02155	-1.26583	0.205573
ASB10	0.738319	-2.10468	3.04621	-0.690918	0.489617
TMCO2	0.680813	0.296391	1.95373	0.151705	0.879419
SLC6A3	1.1028	-0.680938	2.15902	-0.315393	0.752464
IL22RA2	0.946391	3.54355	3.03943	1.16586	0.24367
TGM7	2.13754	-0.98729	1.23208	-0.80132	0.422946
SLC2A7	0.369139	-1.1941	3.08229	-0.387406	0.698455
SHISAL2B	10.9301	1.48489	1.62894	0.911566
EMX1	124.034	-0.698756	1.34112	-0.521026
AADAC	16.2223	5.55285	1.6568	3.35155
SIAH3	39.5861	-0.261145	0.704058	-0.370914
SPO11	0.0575576	-0.133693	3.11654	-0.042898	0.965783
TRIM77	0
PLA2G2D	27.4889	2.02336	0.927552	2.1814
UTS2R	2.34282	-3.12423	2.25498	-1.38548
NPY4R2	0.949961	0.30677	2.74999	0.111553	0.911178
PLA2G2F	0.520959	0.524211	2.97031	0.176484	0.859914
LPAR2	1092.56	0.82464	0.533061	1.54699
PRYP3	0
KRTAP2-2	0
CPB2	0.891413	-0.777195	3.0265	-0.256796	0.797336
KCNH4	65.3657	-1.37104	0.928149	-1.47718
IRGC	0.606517	1.7265	1.99156	0.866908	0.385992
SYN1	2881.3	0.171748	1.03829	0.165415
FAM25C	0
FGF21	0.232139	1.80643	3.10162	0.582416	0.560287
KRTAP4-7	0
TTLL10	7.24145	0.816543	1.13823	0.717382
MAGEA9B	0.742681	1.84108	2.82571	0.651548	0.514693
VRTN	2.95156	0.728863	1.65101	0.441464	0.658877
TERB2	126.459	5.7186	1.46191	3.91173
OR2I1P	16.5725	1.27004	1.14825	1.10607
CDY1B	0
KRTAP4-6	0
KRTAP4-5	0
KRTAP4-4	0.0454637	-0.133693	3.11654	-0.042898	0.965783
AC026470.1	0
PLAC1	3.08052	-1.90299	1.0862	-1.75198	0.079777
AADACL4	0.0909275	-0.554226	3.11471	-0.177938	0.858771
AADACL3	1.46331	-0.19857	2.27777	-0.0871773	0.930531
CAPN6	2.40306	-1.40103	1.41066	-0.99318	0.320622
PRAMEF12	1.06097	-1.31302	2.18531	-0.600837	0.547949
KRTAP4-3	0
PRAMEF1	0.441535	-2.1416	3.06144	-0.699541	0.484214
PRAMEF11	0.210309	1.39406	3.10966	0.448299	0.653938
HNRNPCL1	0.0986723	0.3472	3.11654	0.111406	0.911295
PRAMEF2	0.736082	3.17969	3.04967	1.04263	0.297118
SKOR2	12.1902	0.13666	1.34844	0.101347
LY6L	0.221224	1.67534	3.104	0.539735	0.589379
PRAMEF7	0.533314	2.73088	3.06628	0.890618	0.373134
PRAMEF10	0
PRAMEF6	0.31744	-0.168867	3.1136	-0.0542354	0.956748
PRAMEF4	0
KRTAP4-2	0
KRTAP4-1	0.910161	2.38813	2.23652	1.06779	0.285616
OR1N1	1.66898	-2.24577	2.56869	-0.874289	0.381961
OR1N2	0
OR1J1	5.0498	3.37378	2.54371	1.32633
DCANP1	1.51835	1.04625	2.13149	0.490853	0.623531
KRTAP9-1	0
OR1J2	0.460486	-2.10543	3.06289	-0.6874	0.491831
ABCG5	1.29388	-1.70255	1.55568	-1.09441	0.273775
OR1Q1	0.288115	0.320678	3.10842	0.103164	0.917833
NEUROG1	0.884083	0.323001	2.2214	0.145404	0.884392
OR1J4	0.0575576	-0.133693	3.11654	-0.042898	0.965783
OR1B1	0.569621	-0.595975	3.06108	-0.194694	0.845632
TRIM49	2.55999	2.24943	2.05496	1.09463	0.273678
OR1L1	0.106417	1.21593	3.11369	0.39051	0.69616
OR1L3	0.0532086	0.828092	3.11654	0.265709	0.790464
OR1L4	0
OR1L6	0
OR5C1	0
OR1K1	0
GPR157	170.339	2.113	0.727369	2.90499
DEFB136	0.144136	-0.0733317	3.11471	-0.0235437	0.981217
DEFB135	0
DEFB134	1.15516	0.0377169	2.79785	0.0134807	0.989244
KRTAP5-3	0.162668	0.735035	3.11369	0.236066	0.813382
KRTAP5-4	0.264427	-0.495377	3.10439	-0.159573	0.873218
IQCF6	0
ZAN	0.370923	1.41466	3.09905	0.45648	0.648045
S100P	134.229	5.08722	1.14462	4.44446
IQCF2	0
SPDYE9P	1.53906	-0.695846	1.56765	-0.443877	0.657131
SPDYE17	1.54038	-0.713397	1.85013	-0.385594	0.699797
KRTAP5-5	2.55853	-2.84205	1.15236	-2.46628	0.0136523
IQCF5	0.169278	1.5514	3.10638	0.499424	0.617481
DEFB130B	0
ZNF705D	0.41107	2.4254	3.07895	0.787734	0.430852
CYP8B1	2.92361	-0.767025	1.11979	-0.684975	0.49336
USP17L2	0.0628611	0.828092	3.11654	0.265709	0.790464
USP17L7	0.136391	-0.853275	3.10839	-0.274507	0.783695
KRTAP9-8	0.112501	-0.649761	3.1136	-0.208685	0.834694
EFCAB9	0.932515	2.36751	2.17123	1.0904	0.275537
KRTAP5-6	0.74484	2.02007	2.21166	0.913373	0.361047
PP2D1	0
SLC35G4	0
IZUMO3	0.106143	-0.133693	3.11654	-0.042898	0.965783
ADAMTSL5	38.0438	-1.82078	0.833512	-2.18446
FAM153A	102.886	-1.46395	1.21669	-1.20323
AFM	0
CST11	0.0562507	-0.133693	3.11654	-0.042898	0.965783
MEIOB	3.90997	-1.53028	2.02576	-0.755409
CST8	0
BARX1	3.08682	-1.46446	1.54986	-0.944898	0.344711
CYP7A1	2.90272	-1.55216	1.21745	-1.27493	0.202334
GPR149	0.550292	-1.02781	3.06215	-0.335649	0.737135
CSNK2A3	3.07173	2.16066	1.75038	1.23439	0.217056
CAMK2N1	16566.9	-0.578238	0.588915	-0.981869
ODF4	1.00912	3.06206	3.03944	1.00744	0.313723
KCNK16	1.38063	-3.75787	1.88616	-1.99234	0.0463339
CTRC	81.6797	1.67468	0.931098	1.7986
IL5	1.55082	-0.0300203	1.37611	-0.0218154	0.982595
POU1F1	0.108325	0.3472	3.11654	0.111406	0.911295
CELA2B	0.162668	0.735035	3.11369	0.236066	0.813382
MSC	652.714	3.7952	0.983736	3.85794
MLANA	3.00411	-0.0414718	1.58155	-0.0262223	0.97908
RNF113B	4.71157	1.7363	2.00489	0.866033
TRIM64B	1.11079	1.18654	2.15871	0.549655	0.582556
AC058822.1	4.41631	5.77761	3.01096	1.91886
NACA2	0.0562507	-0.133693	3.11654	-0.042898	0.965783
OLIG3	0.500622	-0.166287	3.07256	-0.0541199	0.95684
TRIM49D1	0
BHLHA9	3.45272	-0.47428	2.92399	-0.162203
TRIM49D2	0
INS-IGF2	0.570367	-2.45342	3.05028	-0.804326	0.421209
C16orf78	0
TBX20	0.674621	-2.1086	2.85673	-0.738116	0.460444
CDC14C	0.159626	1.51102	3.10719	0.486297	0.626757
NLRP2B	2.80726	-2.69885	1.23116	-2.19211	0.0283718
GPR26	49.671	-1.9256	2.35836	-0.816497
ZPBP	0.948937	-3.19618	3.03149	-1.05432	0.291734
PRM1	0
TNP2	0
AMELY	0
NUTM2G	1.2329	2.69018	3.03301	0.886965	0.375098
SPATA48	0.325061	-0.235168	3.09768	-0.0759175	0.939485
INS	0
PRM3	0.159351	0.3472	3.11654	0.111406	0.911295
TRIM64	0.0940906	0.828092	3.11654	0.265709	0.790464
TBL1Y	0
COL26A1	165.17	-0.639976	1.04946	-0.609816
PRM2	0
KCNA6	0
CST9L	0.125722	1.31764	3.11136	0.423492	0.671936
CST9	0.770434	-0.0708053	2.25213	-0.0314393	0.974919
SRMS	0.106417	1.21593	3.11369	0.39051	0.69616
SCGB3A2	191.453	1.09159	0.892512	1.22305
AL662899.2	0.77016	0.328421	3.05655	0.107448	0.914433
CDX4	0.0562507	-0.133693	3.11654	-0.042898	0.965783
AL136295.3	2.67473	-1.34061	1.53179	-0.875191	0.38147
PRR15L	0.110766	0.3472	3.11654	0.111406	0.911295
AL032819.3	0.476588	-1.58865	2.3511	-0.675705	0.499228
FOXR1	3.00283	-0.692194	1.53756	-0.450191	0.652573
GSTA3	0
SLC26A3	0.310957	-0.67	3.0992	-0.216185	0.828844
CTLA4	1.02172	-1.90808	2.18621	-0.872777	0.382785
PPP1R3G	268.066	-0.0225709	0.521519	-0.0432792
RTN4RL1	140.339	-0.380832	1.04043	-0.366034
WFDC10A	0
WFDC9	0.230243	-0.649761	3.1136	-0.208685	0.834694
AC017083.3	8.86466	-3.56574	1.74931	-2.03837
DOC2B	692.798	-1.69513	0.935807	-1.8114
OR4K5	0
NPIPB8	2.95246	-0.809234	1.4429	-0.56084	0.574907
ASB17	0.0575576	-0.133693	3.11654	-0.042898	0.965783
AWAT2	1.82444	-1.819	1.94733	-0.9341	0.350252
OR4K1	0
AC120057.2	3.19565	-0.343491	2.92607	-0.11739
OR4K15	0
IGFL1	0.162393	-0.649761	3.1136	-0.208685	0.834694
OR4K14	0
CHD5	2073.5	-1.45286	1.42843	-1.0171
GPRC5D	1.50277	-0.611094	1.59987	-0.381965	0.702487
GLYATL1B	0.112501	-0.649761	3.1136	-0.208685	0.834694
GJB7	1.33937	3.49409	2.56388	1.36281	0.172941
RNF207	270.741	-0.0979588	0.784623	-0.124848
SMPX	0.331036	-0.108927	3.09797	-0.0351606	0.971952
AP000721.1	0.556467	-1.68161	3.06062	-0.549437	0.582706
KCNA10	0.0986723	0.3472	3.11654	0.111406	0.911295
OR4L1	0
SNCB	2394.98	0.569225	1.20698	0.471609
PIP	0
OR4N5	0
TAS2R39	0
TAS2R40	0
OR11H6	0
OR11H4	0
UTS2	0.136391	-0.853275	3.10839	-0.274507	0.783695
ETDB	0.421606	1.56591	3.09401	0.506112	0.612778
SMIM10L2B	382.877	-1.00072	0.811372	-1.23336
CWF19L2	760.492	0.667253	0.468467	1.42433
UGT2B7	15.1156	1.88726	1.37715	1.37041
UNCX	1.95692	-0.608007	1.539	-0.395067	0.692793
MEP1B	2.97203	-0.38938	1.83001	-0.212774	0.831503
POTEF	0
CLCA1	1.31257	-2.65685	2.66454	-0.997114	0.318709
TNFRSF9	242.66	3.2588	0.899795	3.62172
PYDC1	19.4817	-0.720533	1.62467	-0.443495
FGF4	0.0562507	-0.133693	3.11654	-0.042898	0.965783
FGF3	0.0454637	-0.133693	3.11654	-0.042898	0.965783
FAM236A	0.165882	-0.109861	3.11428	-0.0352766	0.971859
FAM236C	0.742561	3.17529	3.04981	1.04114	0.297809
PGAM4	0.0532086	0.828092	3.11654	0.265709	0.790464
WFDC11	1.78359	1.73997	1.93156	0.900811	0.367689
MROH2B	0.256638	-0.728234	3.09759	-0.235097	0.814133
WFDC10B	6.30789	4.85434	2.44327	1.98682
WFDC13	2.41252	1.86526	2.95736	0.630717
SLC6A19	0
SPINT4	0
ZNF280A	1.94329	2.71547	3.00111	0.904823	0.365559
SDR42E2	2.30243	-4.47163	3.01494	-1.48316
FOXI1	1.90077	-4.20338	3.01733	-1.39308
LDHAL6B	0.218137	-1.26955	3.09597	-0.410063	0.681759
DGAT2L6	0.38983	-0.407629	3.08465	-0.132148	0.894868
FANCD2OS	0.181973	0.836747	3.11136	0.268933	0.787982
AWAT1	0
SLC6A7	256.654	-0.272478	1.12423	-0.242368
RBMY1A1	0
CAMK2A	8991.59	-2.21174	1.49389	-1.48053
SRY	0
RBMY1B	0
CCDC73	0.839816	-1.15786	1.86867	-0.619615	0.535512
SLC6A18	0.0628611	0.828092	3.11654	0.265709	0.790464
PRAMEF27	0.115121	-0.133693	3.11654	-0.042898	0.965783
UGT2B11	0.582288	-0.4644	2.95667	-0.157069	0.875191
ARR3	0.12376	0.828092	3.11654	0.265709	0.790464
RPS4Y1	1.34276	4.04062	3.02895	1.334	0.182205
HEPN1	1.89311	1.07787	1.50208	0.717589	0.473011
GJA8	0.0532086	0.828092	3.11654	0.265709	0.790464
OR2Y1	0
UGT2B28	0
HNRNPCL3	0
ZP2	2.44275	-1.73856	1.18243	-1.47033	0.141473
GSTA2	0.470453	2.54936	3.07424	0.829264	0.406955
AVPR2	2.97973	0.959045	1.3829	0.693503	0.487994
EVPLL	0.0575576	-0.133693	3.11654	-0.042898	0.965783
ZFP91-CNTF	15.2922	5.14228	1.99919	2.57218
KRTAP26-1	0
NEUROD6	35.6563	0.538207	1.21607	0.442579
KRTAP27-1	0
KRTAP23-1	0
KRTAP13-2	0
SAMD14	1216.7	-0.0299463	0.497744	-0.0601641
POTEG	0
CXorf51B	0
CXorf51A	0
ALDH3B2	0.231185	0.270583	3.10958	0.087016	0.930659
KRTAP13-1	0.106417	1.21593	3.11369	0.39051	0.69616
KRTAP13-3	0
KRTAP13-4	0
KRTAP15-1	0
KRTAP19-1	0
KRTAP19-2	0
AVP	1.24728	2.68345	3.03316	0.884702	0.376317
KRTAP19-3	0
NR0B2	2.01722	0.585497	1.70996	0.342405	0.732046
REG3A	0
KRTAP19-4	0
C8A	12.4919	6.03579	2.36048	2.55702
AC073508.2	2.17217	-0.959248	2.58992	-0.370377	0.711101
FAM236B	0
IFNB1	1.22318	3.92095	3.03116	1.29355	0.195822
IFNW1	2.6353	1.73613	1.91267	0.907697	0.364039
IFNA21	0
CRYM	190.2	0.394809	1.12459	0.351069
IFNA4	0
FP565260.4	0
GCNT7	0.115115	-0.649761	3.1136	-0.208685	0.834694
REC114	0.848704	2.6944	3.04981	0.883464	0.376985
C8B	1.72936	1.7417	1.8964	0.918424	0.358397
PNMA5	99.4587	0.366628	1.45876	0.251329
IFNA17	0.2878	-1.24324	3.09667	-0.401478	0.688068
SSMEM1	1.71841	-0.544789	1.65361	-0.329455	0.741812
IFNA16	0
GSTA1	0.923706	-0.59377	2.26017	-0.262711	0.792773
IFNA14	0
DMTN	2878.96	-0.767864	0.909236	-0.844516
IFNA7	0
IFNA10	0
PNMA3	748.956	-0.93566	1.01979	-0.917502
IFNA5	2.00641	0.958426	2.30986	0.414929	0.678194
IFNA6	3.83367	1.47947	2.23862	0.660886
IFNA2	1.95773	-0.203085	1.31904	-0.153964	0.877638
SLC7A4	23.0105	0.378038	1.65323	0.228666
ATP4A	16.0642	-2.31761	1.73428	-1.33635
MAGEA1	2.46583	-4.5913	3.014	-1.52332
NANOS2	1.86622	-0.751577	1.74875	-0.429778	0.667357
IFNA8	0
AC236972.4	0.93618	1.07241	3.02843	0.354114	0.723253
PNMA6F	61.7464	1.14822	1.37933	0.832442
IFNA1	0.160791	0.828092	3.11654	0.265709	0.790464
PMIS2	0
TFPI2	536.534	5.56311	1.25483	4.43335
SLC13A2	0.265494	-0.168867	3.1136	-0.0542354	0.956748
PNMA6E	0.582303	-1.3401	2.84224	-0.471496	0.637287
GNGT1	1.39438	0.302903	1.93421	0.156603	0.875558
PSTPIP2	464.495	0.985604	0.763923	1.29019
KRTAP19-5	0
KRTAP19-6	0
KRTAP19-7	0
KRTAP22-2	0
KRTAP6-3	0
KRTAP6-2	0
OR5AK2	0.691189	-2.73825	3.04194	-0.900167	0.368032
TJP3	2.69141	-1.47806	1.6277	-0.908066	0.363843
KRTAP22-1	0
KRTAP6-1	0
KRTAP20-1	0
KRTAP20-4	0
KRTAP20-2	0
KRTAP20-3	0
LGALS2	2.68013	-0.990703	1.52032	-0.651642	0.514632
AP002373.1	1.0105	-1.57732	2.60778	-0.604851	0.545278
TBC1D3D	0.172673	-1.04315	3.10234	-0.336245	0.736686
LZTS3	3204.23	-0.83531	0.565223	-1.47784
CGA	1.46158	-0.812976	1.48948	-0.545811	0.585196
PGLYRP1	3.0684	0.712805	1.52716	0.466751	0.640678
KDF1	1.61464	-1.09914	2.27317	-0.483526	0.628723
TBC1D3E	0.315464	2.04681	3.09401	0.661538	0.508267
TBC1D3	0
SLC34A1	0.159626	1.51102	3.10719	0.486297	0.626757
GSTA5	0
KCNN1	1235.4	-0.654194	0.784387	-0.83402
OR11H2	0.125722	1.31764	3.11136	0.423492	0.671936
OR4M1	0.316815	-0.845756	3.0945	-0.273309	0.784616
AL512310.1	0
KRTAP21-3	0
KRTAP21-2	1.54204	-3.88865	3.02076	-1.28731	0.197986
FRMD7	24.1785	7.01143	2.04938	3.42124
PSG4	0.523347	-1.62454	3.06289	-0.530394	0.595839
CTAG2	0.542647	-1.73728	3.05848	-0.568021	0.570021
FOXN1	0.211297	0.3472	3.11654	0.111406	0.911295
OR4D2	0
CXCR5	18.2423	3.81994	1.2081	3.16194
EPX	0.0628611	0.828092	3.11654	0.265709	0.790464
PSG11	0.834978	-1.77979	2.77133	-0.642215	0.520734
KRTAP8-1	0
KRTAP7-1	0.157965	-0.969708	3.1046	-0.312346	0.754778
TEX33	0.784603	-1.39985	2.82195	-0.496058	0.619853
PSG6	0
MYOD1	0.150618	0.3472	3.11654	0.111406	0.911295
PSG7	0.409554	2.36243	3.0815	0.766649	0.44329
SCGB1C2	0
AC104581.2	0.125722	1.31764	3.11136	0.423492	0.671936
KRTAP11-1	0.277783	-0.168174	3.09966	-0.0542555	0.956732
PFN3	0.339829	1.4616	3.09776	0.471826	0.637051
KRTAP19-8	0.230231	-1.31737	3.09474	-0.42568	0.670341
IDI2	0.378363	-0.559813	2.48774	-0.225029	0.821957
KRTAP25-1	0
DEFB124	2.52763	0.978339	1.62104	0.603525	0.54616
KRTAP24-1	0
AC003005.1	2.15012	0.946188	1.75568	0.538929	0.589936
CLDN8	0
DEFB123	0
CLDN17	0.0575576	-0.133693	3.11654	-0.042898	0.965783
DEFB121	0
CCDC182	2.85628	-0.236147	1.23926	-0.190555	0.848874
EBI3	976.85	1.20209	0.765902	1.56951
POU4F3	0.817195	3.36602	3.04411	1.10575	0.268835
RXFP4	0.241546	-0.372381	3.10839	-0.119799	0.904643
CALCR	1.14486	-1.52072	3.01382	-0.504582	0.613852
WFDC6	1.33364	-3.68973	2.44969	-1.5062	0.132015
AC092442.1	0
TDRD15	0.0628611	0.828092	3.11654	0.265709	0.790464
EPPIN-WFDC6	0.292621	-0.894372	3.09277	-0.289181	0.772443
OR4S1	0
PMAIP1	384.892	3.27064	1.08907	3.00315
TMEM270	1.60845	-0.203632	1.95451	-0.104186	0.917022
NLRP10	0.0454637	-0.133693	3.11654	-0.042898	0.965783
FGFBP1	0.244716	-0.633672	3.10023	-0.204395	0.838045
VCY	0
AC010319.2	0.318428	-1.52196	3.08767	-0.492914	0.622073
OR56A3	0
OR4C5	0
OR4C3	0
OR56A5	0.903474	-3.12322	3.03295	-1.02976	0.303121
OR52L1	0
POTEB	0
EPGN	0.230535	-0.486529	3.10467	-0.156709	0.875474
OR4A47	0.385166	-1.11211	3.08536	-0.360446	0.718514
AC136428.1	0
SERPINB12	0.106143	-0.133693	3.11654	-0.042898	0.965783
GAST	2.24713	1.25038	1.29695	0.964091	0.335
ASB15	0.265768	1.03013	3.10719	0.33153	0.740245
AL662884.4	1.31756	1.46926	2.75174	0.533939	0.593384
SCGB1C1	0
VCY1B	0
ODF3	0.21256	0.735035	3.11369	0.236066	0.813382
AC010463.1	1.5512	4.24663	3.02555	1.40359	0.160441
ANXA10	0.0454637	-0.133693	3.11654	-0.042898	0.965783
OR52B2	0
OR56B4	0
OR4N4	0
AC134980.3	0.101714	-0.590755	3.11428	-0.189693	0.84955
OR4M2	0.0454637	-0.133693	3.11654	-0.042898	0.965783
ZNF816-ZNF321P	1.66726	-1.78999	2.99476	-0.597709	0.550034
ERVV-1	0.468353	1.07848	2.98541	0.361251	0.717912
ZC3H12A	641.318	2.18876	0.813619	2.69016
MYBPC2	27.8678	1.65889	0.935419	1.77342
GNG14	0.26478	1.89555	3.09905	0.611653	0.540767
TYRP1	1.64996	0.0577552	1.84189	0.0313565	0.974985
RAD21L1	2.9089	0.0697038	1.57854	0.0441572	0.964779
SERTM1	45.6363	0.943879	1.33527	0.706884
C17orf107	73.9291	-0.315204	0.662126	-0.476049
AC010618.1	0.106143	-0.133693	3.11654	-0.042898	0.965783
TRIM51GP	0
OR52W1	0
CHAD	21.6793	-1.36052	1.62488	-0.837305
F9	0.106143	-0.133693	3.11654	-0.042898	0.965783
C11orf42	0
NANOGP8	0.835062	-1.1307	2.27014	-0.498077	0.61843
CT62	0.106143	-0.133693	3.11654	-0.042898	0.965783
TRIM49B	0.606498	0.292704	2.88845	0.101336	0.919284
LMOD2	0.885483	0.00393577	3.0196	0.00130341	0.99896
FTMT	0.160791	0.828092	3.11654	0.265709	0.790464
GP1BA	12.386	1.15996	1.26807	0.914743
AC068234.1	2.84998	1.85433	2.94532	0.629585
PPIAL4A	0.115121	-0.133693	3.11654	-0.042898	0.965783
TRIM64C	0
SERPINB13	5.03676	3.15478	1.76875	1.78363
HYAL4	1.90449	1.04545	1.38977	0.752248	0.451902
LRRN4	1.56218	-1.16474	1.86256	-0.62534	0.531748
ANKRD34B	1.11151	-2.86149	2.71868	-1.05253	0.292557
LRRC14B	1.93189	-0.244626	1.78481	-0.13706	0.890983
CU633846.1	0
GPR50	0.638358	-2.0069	2.83902	-0.706899	0.479629
SERPINB4	54.2501	7.61557	2.85216	2.6701
OR52M1	0
KIR2DP1	0
AC008537.1	0.575607	-2.43814	3.05077	-0.799188	0.424181
CYP2A6	0.509947	1.20706	2.37786	0.507625	0.611716
BHMG1	1.80759	-0.114776	1.55941	-0.0736019	0.941327
SLC22A24	0
CT47B1	0
AC008162.2	0
MC3R	0
CYP2A7	0.159351	0.3472	3.11654	0.111406	0.911295
PSMA8	2.0121	-1.78258	1.5654	-1.13874	0.254813
OR52I2	0.495645	-2.28383	2.89055	-0.790101	0.429469
SPEM1	0.779384	-1.37359	2.38824	-0.57515	0.56519
WDR87	1.97558	-0.183675	1.59656	-0.115044	0.90841
PGLYRP2	9.17008	4.64299	2.21758	2.09371
SPEM3	0.349168	0.690464	3.10261	0.222543	0.823891
ENTHD1	1.99731	0.981311	2.26567	0.433122	0.664926
SYNGR3	663.684	0.0887854	1.10189	0.0805758
FAM151A	1.88942	2.5156	2.64433	0.951321	0.341442
CU464060.1	0
OR5AN1	13.5356	0.37889	1.19978	0.315799
JPH4	2686.9	-1.36627	1.18325	-1.15467
OR4D6	0
FUT6	2.43177	1.42525	1.85666	0.767641	0.442701
AC004080.3	1.48718	0.494787	2.22404	0.222472	0.823946
OR4D10	0.0454637	-0.133693	3.11654	-0.042898	0.965783
ALOX12	2.72424	0.213717	1.60301	0.133322	0.893938
CYP4F22	0.572557	0.538257	2.38277	0.225896	0.821283
RNF17	0.455289	-0.438788	3.0487	-0.143926	0.885559
OR4D11	0
SPAM1	0
C20orf173	0
USP17L26	0
USP17L21	0
USP17L15	3.05502	5.2242	3.01458	1.73298
USP17L22	0
USP17L29	0
USP17L20	0.160791	0.828092	3.11654	0.265709	0.790464
USP17L30	0
USP17L24	0
USP17L18	0.160791	0.828092	3.11654	0.265709	0.790464
BMP2	560.321	2.07597	0.713354	2.91015
USP17L28	0
USP17L10	0
CLDN34	2.0515	-0.816016	1.75293	-0.465516	0.641562
USP17L12	0
HRH3	297.344	-0.691265	1.52043	-0.454651
USP17L17	0
USP17L11	1.36404	1.65272	2.58442	0.639494	0.522502
USP17L13	0
CTXN3	28.6692	-0.405329	1.82767	-0.221774
USP17L27	0
USP17L25	0
USP17L23	0
USP17L19	0
OR51C1P	0.0454637	-0.133693	3.11654	-0.042898	0.965783
USP17L5	0
CCDC192	1.98818	1.83533	2.21109	0.830058	0.406506
CDRT15	0.159626	1.51102	3.10719	0.486297	0.626757
CCKBR	113.312	-0.139557	1.35147	-0.103263
SSU72P8	0.316452	0.913165	3.10966	0.293654	0.769022
OR51F1	0
OR52R1	0
OR51G2	0.0532086	0.828092	3.11654	0.265709	0.790464
BRDT	1.1788	1.14725	1.39784	0.820731	0.411799
OR51A7	0
CKMT1A	287.38	0.0357872	1.12522	0.0318047
ZNF750	2.54624	-2.01185	1.03201	-1.94945	0.0512415
OR51S1	0
Z82206.1	1.74152	0.671377	1.3277	0.505668	0.61309
OR51G1	0
LRRC30	0
OR51F2	0
NYX	3.04213	-0.973579	1.48418	-0.655971	0.511843
OR51A2	0
MMP26	0.106143	-0.133693	3.11654	-0.042898	0.965783
OR51T1	0
OR51A4	0
PASD1	0.856432	-2.45996	2.69784	-0.911825	0.361861
DMP1	0.940491	-1.41363	2.26147	-0.625092	0.531911
FUT5	0.383892	1.65705	3.04	0.545081	0.585698
GABRD	566.828	-0.48545	1.09388	-0.443786
CELA3A	0
SERPINB3	5.09962	4.93899	3.0071	1.64244
HIST1H2AA	0.0575576	-0.133693	3.11654	-0.042898	0.965783
HIST1H2BA	0
AC243733.1	1.66306	1.85691	1.69133	1.0979	0.272249
AC010615.4	2.41256	2.92869	2.13945	1.3689	0.171032
SERPINB11	0.304653	2.07226	3.09307	0.669967	0.502879
TNP1	0.136391	-0.853275	3.10839	-0.274507	0.783695
C5orf52	0
GGTLC2	0.755909	1.06586	3.04553	0.349973	0.726359
SLC17A4	1.11701	-1.26394	1.80956	-0.698478	0.484879
C7orf77	0.96894	-2.6548	3.03269	-0.875394	0.38136
TPSD1	6.06429	-2.64559	1.7863	-1.48105
ERVV-2	0.101714	-0.590755	3.11428	-0.189693	0.84955
ATP6V1G2-DDX39B	3.03815	-2.55029	2.20441	-1.15691	0.24731
HAO1	1.21318	-1.46622	2.1219	-0.690992	0.489571
AC119676.1	0
DEFB131A	0
OTOR	0.975673	-1.67734	2.24463	-0.747267	0.454902
CDY2B	0
TEX11	1.07644	-0.0547869	1.64263	-0.0333533	0.973393
GIMD1	0
HOXA13	0.33666	0.218966	3.11075	0.0703902	0.943883
GPR152	0.0986723	0.3472	3.11654	0.111406	0.911295
OR10V1	0
IL17F	0.164576	-0.109861	3.11428	-0.0352766	0.971859
CASKIN1	2025.02	-1.68164	1.01373	-1.65886
BHLHE23	0.218644	-1.10389	3.10054	-0.356033	0.721816
AC010616.1	0
DEFB125	0
DAOA	1.95461	-1.02457	1.53867	-0.665876	0.50549
SLC17A1	0.344813	0.90317	3.09833	0.291503	0.770667
DEFB126	0.115121	-0.133693	3.11654	-0.042898	0.965783
DEFB127	0
DEFB128	0
DEFB129	0.0562507	-0.133693	3.11654	-0.042898	0.965783
OR52J3	0
OR52E2	0
CDY2A	0
ACCSL	1.48199	-0.674128	1.82037	-0.370325	0.71114
PKIB	342.967	0.256234	0.597417	0.428904
CT47A12	0.939957	-2.51482	3.03567	-0.828424	0.40743
CT47A11	0
SETSIP	0.12376	0.828092	3.11654	0.265709	0.790464
DRD5	13.1399	0.235206	1.44453	0.162825
ZNF732	0.55616	0.301834	2.89522	0.104253	0.916969
DLG4	4727.85	-1.08651	0.719998	-1.50904
PAX9	2.66394	-0.270785	1.27834	-0.211825	0.832244
LRRC53	2.51078	-1.58442	1.76699	-0.896679	0.36989
DEFB132	0
CT47A10	0
CT47A9	0
DUSP21	0.315464	2.04681	3.09401	0.661538	0.508267
CT47A8	0
CT47A7	0
CT47A6	0
CT47A5	0
C1orf146	2.20334	-0.48804	1.81346	-0.269122	0.787836
CT47A4	0
CT47A3	0
CT47A2	0
CT47A1	0
DDI1	0
SERPINB7	15.7047	21.9187	2.54292	8.61951
C6orf201	0.336385	-1.52196	3.08767	-0.492914	0.622073
PLA2G3	17.6332	-3.56824	1.85412	-1.9245
AC187653.1	0.379709	0.632286	3.10191	0.203837	0.838481
GU182343.1	0
GU182343.2	0
SLC35G6	1.22435	-0.0973746	1.25268	-0.0777331	0.93804
ELL3	137.715	1.46606	0.552818	2.65198
DIRC1	0.105155	0.828092	3.11654	0.265709	0.790464
FAM217A	0.691566	-1.61763	2.83436	-0.570723	0.568188
MLNR	0.371863	1.62257	3.09194	0.524773	0.599741
ASIC5	0.0562507	-0.133693	3.11654	-0.042898	0.965783
CYP4F3	90.4919	0.713299	0.724235	0.984899
AC245748.1	0
AC008403.1	1.34101	-0.305058	2.97992	-0.102371	0.918462
SLC22A12	0
EPS8L3	1.11786	-0.770414	1.82223	-0.422786	0.672451
TMEM202	0
SERPINB2	93.8936	5.43319	1.26862	4.28275
SLC1A2	38145	-2.72376	1.03757	-2.62514
IGLL5	2.29009	3.16698	2.51338	1.26005	0.207652
MTNR1B	0.713054	-1.05506	2.8198	-0.374162	0.708284
PRSS51	2.866	-0.478792	1.2893	-0.371359	0.71037
GUCA2B	0.162393	-0.649761	3.1136	-0.208685	0.834694
OR52A5	0.422273	1.196	3.08858	0.387235	0.698582
OR51V1	0
DCAF12L1	0.106143	-0.133693	3.11654	-0.042898	0.965783
AC005551.1	0.868705	-2.46257	3.03686	-0.810896	0.417426
ZFR2	259.912	-0.865728	1.02075	-0.848127
SLC17A3	1.99378	0.0281442	1.92039	0.0146555	0.988307
GUCA2A	0
TEX37	0
CXorf65	21.763	2.42134	1.19589	2.02471
ACTRT2	0.210309	1.39406	3.10966	0.448299	0.653938
SOX7	238.075	0.826293	0.825346	1.00115
ACTRT1	0
CYP3A7-CYP3A51P	0.235534	-0.562252	3.10234	-0.181235	0.856183
GU182351.1	0
OR10G2	0
OR4E2	2.08621	-1.26651	1.58795	-0.797578	0.425116
HORMAD1	2.58572	-1.45985	1.51968	-0.960633	0.336737
OTOP1	0.15623	-0.109861	3.11428	-0.0352766	0.971859
OOSP2	0
GU182352.1	0
ADGRF4	1.43957	-1.24692	2.10553	-0.592213	0.553708
ADGRF2	3.03176	0.0188825	1.13083	0.016698	0.986678
GU182352.3	0
AL035460.1	9.90231	6.93064	3.00668	2.30508
TSPAN16	0.756555	-1.46678	2.25182	-0.651376	0.514804
GPR119	0
MS4A3	0.497791	-1.40191	2.97717	-0.470889	0.63772
TUBA3E	0.644114	-1.3498	3.04948	-0.442631	0.658032
OR6X1	0
OR6M1	0.323297	-0.56469	3.10226	-0.182025	0.855563
TMEM225	0
RHBDL1	356.264	-0.0296922	0.656311	-0.0452411
AL844853.2	1.13681	1.27261	2.71409	0.46889	0.639148
SHANK1	1854.79	-2.58749	1.14189	-2.26597
GRXCR1	0
OPN5	0.930642	-1.17009	2.78126	-0.420703	0.673972
OR4D5	0
OR6T1	0
OR10S1	0
OR10G6	0
OR10G9	0
PDCL2	0.338031	0.179875	3.0927	0.0581611	0.95362
OR10G8	0
CEACAM20	1.23711	-0.243139	1.52747	-0.159178	0.873528
MT4	0.101714	-0.590755	3.11428	-0.189693	0.84955
OR10G7	0
SYCN	0.210309	1.39406	3.10966	0.448299	0.653938
SCG3	4034.32	-0.805429	0.675778	-1.19185
IFNL3	1.12429	-2.86628	3.0287	-0.946374	0.343958
PRR20A	0.0532086	0.828092	3.11654	0.265709	0.790464
PRR20C	0.106417	1.21593	3.11369	0.39051	0.69616
PRR20B	0.0532086	0.828092	3.11654	0.265709	0.790464
PRR20D	0.0532086	0.828092	3.11654	0.265709	0.790464
PRR20E	0.0532086	0.828092	3.11654	0.265709	0.790464
AKAIN1	1.8894	-0.360953	1.82845	-0.19741	0.843507
SLC5A10	1.04938	-2.2727	1.57478	-1.44319	0.148968
CEACAM16	0.810801	-1.41238	1.62789	-0.867616	0.385605
IGSF23	0.255773	0.913165	3.10966	0.293654	0.769022
AC011479.1	1.76476	-2.04376	2.55756	-0.799104	0.42423
DEUP1	2.44064	-0.0106533	1.36354	-0.007813	0.993766
AC007906.2	46.6942	1.76313	0.663234	2.65838
PRKAG3	0
IFNL2	0.530713	-2.32902	3.05445	-0.762498	0.445763
IFNL1	0.0562507	-0.133693	3.11654	-0.042898	0.965783
CRLF2	5.00325	2.57944	1.80918	1.42575
TFF1	0
PPIAL4E	1.85994	0.369132	1.8681	0.197598	0.84336
SLC10A1	0.106143	-0.133693	3.11654	-0.042898	0.965783
Z84488.2	0.392943	-1.07896	3.08643	-0.349582	0.726653
GPR33	0.0454637	-0.133693	3.11654	-0.042898	0.965783
PHLDA2	20.4982	2.96465	2.24194	1.32236
MLN	1.41089	-1.02642	2.98723	-0.343604	0.731144
ZCCHC13	0
CPLX2	5436.47	-1.62012	1.19161	-1.35961
SPACA4	0
MSGN1	0
HBD	0.987134	-3.25332	2.56728	-1.26723	0.205075
IFITM5	0.25968	-1.45591	3.08991	-0.471181	0.637512
RNASE7	62.8678	6.2929	1.47758	4.25892
SCYGR1	1.3791	-1.05176	1.38233	-0.760858	0.446742
GPR32	0
CALHM4	0.944544	-3.1682	2.099	-1.50939	0.131199
VN1R4	0
CDK5R2	407.758	-0.275582	1.23547	-0.223059
NT5C1B	0.0454637	-0.133693	3.11654	-0.042898	0.965783
ACP4	0.294474	-0.0538853	3.09771	-0.0173952	0.986121
NT5C1B-RDH14	0
HSFY2	0
GU182353.1	0
HIGD2B	2.02953	-0.293112	1.37035	-0.213895	0.830629
AL049634.2	0.882742	-2.42828	3.03766	-0.799393	0.424062
SLC17A2	0
CIB4	0.490068	-1.01665	2.97544	-0.341681	0.732591
TTC24	2.71486	0.659762	1.88566	0.349883	0.726426
FATE1	1.39869	1.05581	2.61967	0.403033	0.686924
CNGA2	0.159626	1.51102	3.10719	0.486297	0.626757
IRF4	62.4755	2.16859	0.889931	2.43681
AMELX	1.15141	2.20927	2.60591	0.847794	0.396553
LPAR3	84.9454	-1.48629	1.36929	-1.08545
MAGEA4	0
TMEM200A	146.764	0.901681	0.742923	1.21369
MEOX1	2.87771	-1.53933	1.366	-1.12689	0.259789
MT1B	0
TCF21	2.14501	-0.87404	0.94404	-0.92585	0.354524
CAPN12	61.3913	2.07521	0.814603	2.54751
ITIH6	0.0909275	-0.554226	3.11471	-0.177938	0.858771
OR51Q1	0
OR51B6	0
AC104389.4	0
HOXB1	0
GABRG1	991.588	-1.43181	0.928996	-1.54125
FSHB	0.106143	-0.133693	3.11654	-0.042898	0.965783
LACTBL1	0.552827	-0.314419	2.9499	-0.106586	0.915117
GU182347.1	0
PRSS37	0.857879	3.40915	3.04292	1.12036	0.262562
AMY1A	1.49408	-2.27053	1.62797	-1.3947	0.163107
CETN1	0
OR51B5	2.76924	1.80615	1.25382	1.44053	0.149719
AC011005.1	0.214509	0.864391	3.11074	0.277873	0.78111
C2CD4C	457.584	-0.91774	0.830478	-1.10507
UBQLN3	0.20152	-0.649761	3.1136	-0.208685	0.834694
AC139491.7	126.895	-2.37166	1.107	-2.14241
OR52E6	0
OR52B6	0
SPATA8	0
OR11H1	0
OR10D3	0
OR52N2	0.990082	3.59586	3.03815	1.18357	0.236584
OR52E5	0
ATXN3L	0
SCP2D1	0
RFPL1	0.629306	-2.59772	2.76547	-0.939341	0.347556
OR4F6	0.212481	-0.495377	3.10439	-0.159573	0.873218
HBG1	0.230231	-1.31737	3.09474	-0.42568	0.670341
OR8G5	0
OR4F15	1.75367	0.527767	1.99798	0.26415	0.791665
OR52N5	1.69217	3.85746	2.44548	1.57738	0.114708
OR52D1	0
SLC35G5	9.1031	1.33387	1.2361	1.0791
OR8D2	0
OR51B4	0
OR56B1	2.11384	-1.14021	1.5499	-0.735663	0.461936
LENEP	0.221264	-0.649761	3.1136	-0.208685	0.834694
OR52E8	0
OR52H1	0.0532086	0.828092	3.11654	0.265709	0.790464
OR51I1	0
OR51I2	0.585568	1.5524	3.07126	0.505459	0.613236
OTOP2	1.61543	0.00814427	1.71767	0.00474147	0.996217
OR51B2	0.371281	2.20653	3.08826	0.714491	0.474924
TRIM6-TRIM34	1.13032	-3.47384	3.02657	-1.14778	0.251059
CBLC	8.50928	2.51581	2.91243	0.863815
CYP2A13	0.212285	-0.649761	3.1136	-0.208685	0.834694
OTOP3	0.105155	0.828092	3.11654	0.265709	0.790464
OR4F4	0.105155	0.828092	3.11654	0.265709	0.790464
SERPINA2	0.0454637	-0.133693	3.11654	-0.042898	0.965783
GMCL2	0.0575576	-0.133693	3.11654	-0.042898	0.965783
PPIAL4D	0.105155	0.828092	3.11654	0.265709	0.790464
LEXM	2.20024	2.67227	2.99165	0.893243
KIF4B	1.19697	-1.16721	1.60447	-0.727474	0.466935
LGALS7	4.29235	3.04429	2.01751	1.50893
LGALS7B	0.946391	3.54355	3.03943	1.16586	0.24367
ABHD8	2203.82	0.144163	0.443622	0.324968
RXFP3	0.577623	-2.46476	3.04992	-0.80814	0.41901
OTX2	1.02831	2.50485	2.20636	1.13529	0.256255
CYP2F1	3.74365	5.0214	3.01259	1.66681
LCT	2.28835	-0.545701	1.31106	-0.41623	0.677242
IGLL1	1.02717	-2.719	2.20454	-1.23336	0.217441
TAS2R38	0
RBBP8NL	1.80442	-4.1204	3.01816	-1.3652
GU182355.1	0
GLYATL3	0.641557	0.0454537	2.93306	0.015497	0.987636
NPVF	0.518392	-2.32024	3.05476	-0.759547	0.447525
OR9A4	0.221258	-1.11907	3.1001	-0.360977	0.718116
FBXL16	10218.9	-2.19628	1.22343	-1.79518
OR8B2	0
OR8B3	0
OR8B4	0
MGAT4D	0.603618	-0.82113	1.94667	-0.421812	0.673162
WNT8A	1.65748	-0.892355	1.62125	-0.550413	0.582036
OR8B8	2.94166	1.81588	1.48574	1.2222	0.22163
RGL4	18.1215	2.92653	1.0931	2.67728
GATA5	0.21256	0.735035	3.11369	0.236066	0.813382
MAGEA3	2.91211	1.60814	1.85989	0.864641	0.387236
OR10J1	2.39218	-1.19746	1.57181	-0.761836	0.446158
SCYGR2	0
SCYGR3	0
SCYGR5	0
FAM47A	0
HIST1H1A	0.115115	-0.649761	3.1136	-0.208685	0.834694
HIST1H3A	2.06713	-0.594365	1.31223	-0.452942	0.650591
HIST1H4A	2.97851	0.996611	1.44685	0.688814	0.49094
MUC17	0.490119	-1.37762	2.98246	-0.461908	0.644147
HIST1H4B	1.04147	1.85588	2.20721	0.840825	0.400446
HIST1H2AB	0.789626	0.210632	2.25397	0.0934494	0.925547
HIST1H2BB	1.15068	-1.60249	1.57332	-1.01854	0.308421
AC004805.1	0.306804	0.25107	3.09704	0.0810677	0.935388
OR8B12	0
C1QL2	218.78	-1.2871	1.21623	-1.05828
TEX43	0.701321	-0.831373	2.86579	-0.290102	0.771738
CXCL17	2.38846	0.614539	1.62489	0.378204	0.705279
AC104109.3	2.87416	1.84679	1.51972	1.21522	0.224284
IL23R	0.362642	0.913165	3.10966	0.293654	0.769022
MAGEA2B	0.216909	-0.168867	3.1136	-0.0542354	0.956748
HIST1H1T	1.73891	2.25862	1.5208	1.48515	0.137503
HIST1H3C	1.37557	-0.36949	2.05759	-0.179574	0.857487
PPP1R2B	0
OR10J5	0
HIST1H4I	2.46504	-0.509373	1.33517	-0.381504	0.702829
MS4A5	0
AMY1B	0.342404	-0.623001	3.10054	-0.200933	0.840751
HIST1H2AH	0.470536	1.34937	2.99478	0.450573	0.652298
APCS	0
KCNV2	0
PANX3	0.0532086	0.828092	3.11654	0.265709	0.790464
UCP1	1.72332	0.738893	1.81531	0.407035	0.683983
CXCR1	57.1204	3.68842	1.04481	3.53024
VWCE	1458.61	1.48407	0.603993	2.4571
HIST1H2BC	89.8926	0.750013	0.568798	1.31859
CARD17	2.74804	0.484419	1.27403	0.380225	0.703779
FAM47B	0
CRP	0.196082	-0.0733317	3.11471	-0.0235437	0.981217
CYP4Z1	5.38744	-1.87698	2.04578	-0.91749
MAGEA2	0
SCYGR6	0
SCYGR7	0
SCYGR8	0
MAGEA6	0.357336	0.256894	3.09119	0.0831051	0.933768
INMT-MINDY4	1.30417	2.43734	3.01842	0.80749
MAGEB16	0
TLX3	3.02853	1.37038	1.64356	0.833787	0.404401
KLK15	0.0628611	0.828092	3.11654	0.265709	0.790464
AC138894.1	191.974	1.50086	0.839677	1.78743
AP001458.2	1.10076	0.497435	2.59644	0.191583	0.848069
AC171558.5	0
AC171558.6	0
SH2D7	0
SUGCT	223.143	0.682179	0.519395	1.31341
RHAG	3.71353	2.36581	1.97509	1.19782
ZNRF4	1.57811	-2.18179	2.66175	-0.819684	0.412396
FKBP1C	1.49249	0.181253	1.35005	0.134256	0.8932
DSC3	37.1694	3.82646	0.934046	4.09665
CCL20	697.024	4.80928	1.10761	4.34202
C22orf42	1.88494	-0.339639	1.96283	-0.173035	0.862624
LRRC3C	2.9364	-0.0247912	1.26479	-0.019601	0.984362
CARD18	0.218644	-1.10389	3.10054	-0.356033	0.721816
RNF225	0.0909275	-0.554226	3.11471	-0.177938	0.858771
GSDMA	18.7188	0.879585	0.94632	0.92948
CSNK1A1L	0
ADH1A	0.336385	-1.52196	3.08767	-0.492914	0.622073
TEX47	0.148485	-0.91959	3.1062	-0.29605	0.767192
SSTR3	37.5337	0.536475	1.24893	0.429547
CCT8L2	0.683837	-0.658671	2.30761	-0.285434	0.775312
AL592490.1	0
KLK3	0.445963	-2.13742	3.06161	-0.698137	0.485092
DSC1	1.41806	0.440775	1.80873	0.243693	0.807468
OR4C13	0
OR4C12	0
HMHB1	0
IL4I1	1288.26	3.32565	0.822323	4.04421
CLDN25	0.632903	1.39596	3.07728	0.453634	0.650092
ISL1	2.90146	0.991519	2.18437	0.453916
PHOX2A	1.68285	0.151563	1.97639	0.0766865	0.938873
AMPD1	0.112501	-0.649761	3.1136	-0.208685	0.834694
PPP1R14D	0.151606	-0.590755	3.11428	-0.189693	0.84955
GABRA2	1017.23	-1.41106	0.795129	-1.77464
GPRC6A	0.112501	-0.649761	3.1136	-0.208685	0.834694
PSG3	2.18028	0.104685	1.70765	0.0613037	0.951117
RAB19	0.363227	0.0359253	3.08849	0.011632	0.990719
XKR3	0.524683	0.251068	2.94029	0.0853889	0.931952
RFPL3	0.275421	1.07051	3.10638	0.344616	0.730383
DUXA	1.51634	3.68258	2.51402	1.46482	0.142971
PSG8	0
GJA9	7.41065	2.59508	1.98954	1.30436
MS4A13	0.690728	-2.70846	3.04274	-0.890139	0.373391
RFX6	1.01512	-1.87326	3.02516	-0.619225	0.535768
MUC6	0.837163	-3.01393	2.58874	-1.16425	0.244325
CRISP2	0.219951	-1.1115	3.10032	-0.358512	0.71996
OR4C46	0
COX7B2	0.585968	1.67804	3.07125	0.546369	0.584812
CCDC27	3.01602	-0.873057	1.26249	-0.691537	0.489228
FAM71B	0
TMEM151B	1291.03	-1.6884	1.105	-1.52796
BLID	2.62234	0.532555	1.92542	0.276592	0.782094
PGK2	0
NPM2	331.618	-1.03227	1.07732	-0.958183
CRISP3	0.105155	0.828092	3.11654	0.265709	0.790464
DAZL	1.45425	1.26757	2.24617	0.564328	0.572531
OR11H12	0.0628611	0.828092	3.11654	0.265709	0.790464
RTBDN	57.6162	0.469576	0.923949	0.508227
AC011452.1	2.9803	2.30993	2.49909	0.924308
CABP2	0.499928	1.30268	3.08117	0.422789	0.672449
OR4A5	0
TRIM48	0.159351	0.3472	3.11654	0.111406	0.911295
DNMT3L	0.113808	-0.649761	3.1136	-0.208685	0.834694
LYG2	2.27016	2.80192	1.72218	1.62696	0.103745
FAM47C	0.106143	-0.133693	3.11654	-0.042898	0.965783
BANF2	2.86775	1.21136	1.41468	0.856279	0.391843
PRAC1	0.332719	0.9397	3.09876	0.303251	0.761699
PRAC2	2.90223	-1.17096	1.11793	-1.04744	0.294898
OR13H1	0
KCNS1	165.531	-0.348613	1.19513	-0.291695
KLK5	16.5498	-0.168304	1.47302	-0.114258
KLK8	0.26656	0.913165	3.10966	0.293654	0.769022
AC003002.1	0
TGM6	0.254628	-1.32665	3.0945	-0.428712	0.668133
AC092587.1	1.2868	-1.97809	2.56751	-0.770434	0.441042
RNASE8	0
GU182357.1	0
KLK7	49.9471	-0.063391	1.33611	-0.0474446
CLPSL2	1.87849	2.588	1.58965	1.62803	0.103518
CXorf66	0
TSGA13	2.56042	0.458637	1.35283	0.33902	0.734595
MUC5AC	0.552475	-0.502233	3.06568	-0.163824	0.869869
KLK9	0.106143	-0.133693	3.11654	-0.042898	0.965783
AC011473.4	0.658634	3.02988	3.05467	0.991886	0.321253
CHIA	2.85055	-0.656353	1.00066	-0.655919	0.511876
WFDC5	0.374678	-1.82627	3.07536	-0.593839	0.55262
SIGLEC15	89.5833	3.21469	0.926692	3.46899
OR4A16	0
OR4A15	0
ZNF98	26.4284	-1.95139	1.07834	-1.80962
OR10H2	0
OR10H3	0
PI3	2174.88	7.38344	1.8117	4.07543
CLPSL1	1.37483	3.54678	3.02918	1.17087	0.241651
GAB4	0.485081	-0.781381	2.99607	-0.260802	0.794245
DOK6	498.409	-2.59287	1.55897	-1.66319
CYP3A4	2.85894	0.895767	1.21088	0.739765	0.459443
CLPS	0
LHFPL5	0.516636	2.00337	2.93532	0.682506	0.494919
B3GNT3	0.181855	-1.11457	3.10023	-0.35951	0.719213
SPDYE21P	0.388275	-1.23516	3.0806	-0.400947	0.688459
GPC5	381.972	-1.97034	0.869624	-2.26574
MS4A18	0.105155	0.828092	3.11654	0.265709	0.790464
GNG3	1050.45	0.693223	1.16305	0.596039
TMPRSS11D	0.106143	-0.133693	3.11654	-0.042898	0.965783
PDZD4	8691.85	-0.826579	0.747091	-1.1064
NGB	138.646	-0.878114	1.28421	-0.683779
GNRHR	0
DCDC2C	1.93936	-2.02755	1.83044	-1.10769	0.267997
UBE2U	0
TMPRSS11A	0
CDR1	0
TRIM39-RPP21	0.920971	-3.13273	3.03276	-1.03296	0.30162
DSG4	0.0628611	0.828092	3.11654	0.265709	0.790464
TMPRSS11F	0.998825	-0.453874	1.91114	-0.237489	0.812277
OR4C15	0
SEMG2	0.376362	2.26732	3.08554	0.73482	0.462449
OR4C16	0
AL035425.2	1.43851	-1.86611	1.71299	-1.08939	0.275981
SYTL5	92.8533	-2.33649	0.981788	-2.37983
OR4C11	0
AF241726.2	1.53013	1.02596	2.97231	0.345171	0.729966
AL121578.2	0.0532086	0.828092	3.11654	0.265709	0.790464
SLC7A10	259.498	-1.87495	1.15937	-1.61721
DCDC2B	0.655524	-1.34825	2.3218	-0.58069	0.56145
GRXCR2	0.642226	-1.87952	3.05337	-0.615558	0.538186
OR4P4	1.31618	0.369373	1.63269	0.226236	0.821018
OR4S2	0
OR4C6	0
ANO9	308.237	3.63137	1.11047	3.27012
OR5D3P	0
OR5D13	0
OR5D14	0
OR5L1	0
OR5D18	0
GUCY2F	1.58159	1.33364	2.17491	0.613195	0.539747
OR5L2	0
OR5D16	0
SLC23A1	1.10091	-0.274716	1.80579	-0.152131	0.879084
HYPM	0.0454637	-0.133693	3.11654	-0.042898	0.965783
TRIM51	0.0532086	0.828092	3.11654	0.265709	0.790464
Z98752.3	0.0562507	-0.133693	3.11654	-0.042898	0.965783
OR5W2	0
OR5I1	0
RSPH6A	0.582018	-0.143115	2.33052	-0.061409	0.951033
TMCO5A	0.495976	-1.42141	2.9245	-0.486034	0.626943
OR10AG1	1.13276	0.0164007	1.93898	0.00845845	0.993251
OR5F1	0
KCNG3	7.93095	0.509227	2.23695	0.227643
NPPB	0.997285	0.503508	1.60245	0.314211	0.75336
SEBOX	0
AC002094.3	0.0532086	0.828092	3.11654	0.265709	0.790464
EEF1E1-BLOC1S5	0.230231	-1.31737	3.09474	-0.42568	0.670341
SPANXB1	1.40031	3.55973	3.02895	1.17523	0.239902
HIST1H2BL	0.605199	-0.02458	2.28887	-0.0107389	0.991432
RBPJL	0.965484	-1.39809	3.02504	-0.462174	0.643956
MUC5B	0.556651	-1.07116	3.06028	-0.350019	0.726325
ERICH4	2.89401	0.036544	1.78693	0.0204508	0.983684
AL031777.3	33.8797	1.81123	0.774137	2.33968
INSL3	42.2445	2.15494	1.06822	2.01732
DEFB115	0.106143	-0.133693	3.11654	-0.042898	0.965783
HIST1H2AD	2.96604	0.929363	1.05043	0.884744	0.376295
PRSS41	0.429941	-1.16791	3.08339	-0.378774	0.704856
DEFB116	0
HIST1H3D	14.1382	4.14221	1.64137	2.52363
OR1D5	0
TAS2R1	0.84165	-0.843258	3.0316	-0.278156	0.780892
NRGN	8350.58	0.0568399	1.17975	0.0481795
SMIM23	0
SPANXA1	0.105155	0.828092	3.11654	0.265709	0.790464
SPANXA2	0.105155	0.828092	3.11654	0.265709	0.790464
SPANXC	0.0562507	-0.133693	3.11654	-0.042898	0.965783
OR8I2	0
BPIFC	1.23345	0.0961618	1.62893	0.0590337	0.952925
OR8H2	0.303771	0.913165	3.10966	0.293654	0.769022
OR8H3	0
CRISP1	0
OR1G1	0.103021	-0.590755	3.11428	-0.189693	0.84955
OR8J3	1.41892	3.57898	3.02861	1.18172	0.237316
OR1A2	0
RHOH	270.034	2.08786	0.884286	2.36107
PACSIN1	3624.63	-2.0471	1.51029	-1.35543
FGF16	1.53449	2.45537	1.8456	1.33039	0.183389
FSCB	0
CD40	605.873	1.27318	0.645256	1.97314
OR8K5	0
OR5J2	0
AC087498.1	1.80926	2.07387	2.27903	0.909977	0.362834
OR3A1	2.0538	-2.58512	1.37328	-1.88245	0.0597755
DMRTB1	1.20014	-0.0984374	2.79103	-0.0352692	0.971865
DEFB133	0.345364	-1.52196	3.08767	-0.492914	0.622073
DEFB114	0
DEFB113	0
DEFB110	0
DEFB112	0
POTEJ	0
OR9I1	0
HIST1H4L	1.03326	-1.85778	3.02379	-0.614387	0.538959
HIST1H2AJ	0.551233	0.492869	2.91845	0.168881	0.865891
OR9Q1	1.77652	0.440995	1.28695	0.342667	0.731849
HIST1H4K	0
OR6Q1	0
HIST1H3I	2.68582	-1.08484	1.51923	-0.714075	0.475181
HIST1H2AL	2.78019	-0.214913	1.35286	-0.158859	0.87378
OR8K3	0
HIST1H3J	1.31954	0.553087	2.1119	0.26189	0.793406
HIST1H2BM	1.1577	-1.84515	1.85242	-0.996074	0.319214
REG3G	0.108325	0.3472	3.11654	0.111406	0.911295
OVOL2	1.64062	0.692437	2.96458	0.23357	0.815319
AL132671.2	0
NUTM1	0.212834	1.74077	3.10281	0.561029	0.574778
TFAP2D	0.106143	-0.133693	3.11654	-0.042898	0.965783
TTR	0.529818	-0.415182	3.06956	-0.135258	0.892408
OR9Q2	0.406509	-0.70897	3.06893	-0.231016	0.817303
AL845331.2	1.32552	0.161102	1.63486	0.0985417	0.921502
SPANXD	0
RAG2	0.20509	1.03013	3.10719	0.33153	0.740245
OR1S2	0
MPC1L	0.435563	0.870383	3.02634	0.287602	0.773651
OR1S1	0
OR10Q1	0.125722	1.31764	3.11136	0.423492	0.671936
OR10W1	0
GAPDHS	1.81407	3.0949	1.81667	1.70361	0.0884544
OR2B2	0.0863986	-0.133693	3.11654	-0.042898	0.965783
MAGEC1	0.906723	-2.07709	2.66109	-0.780543	0.435072
POTEM	0
MAGEC2	0.106143	-0.133693	3.11654	-0.042898	0.965783
CDRT15L2	0.210309	1.39406	3.10966	0.448299	0.653938
HIST1H4F	0.933694	-0.728053	3.02012	-0.241068	0.809503
HIST1H4G	0
HIST1H3F	1.5638	1.33144	1.64409	0.809834	0.418036
HIST1H3G	3.00361	0.164712	1.52875	0.107743	0.914199
MRGPRD	0
OR1E1	1.85402	-0.802169	1.80128	-0.445332	0.65608
OR5B17	0
AC008695.1	0
GPR148	0
OR5B3	0
SPANXN4	4.18055	5.68052	3.0115	1.88628
OR5B12	0.473625	-0.428784	3.06468	-0.139911	0.88873
SPANXN3	0.106143	-0.133693	3.11654	-0.042898	0.965783
OR10H4	0
PPP1R27	25.7819	3.00156	1.17148	2.5622
HIST1H2BI	0.282132	-0.831489	3.09487	-0.268667	0.788186
OR8U1	0
LPCAT4	1226.52	-0.21311	0.523077	-0.407416
OR1E2	0.125722	1.31764	3.11136	0.423492	0.671936
OR5B21	0.0628611	0.828092	3.11654	0.265709	0.790464
OR5R1	0
OR5M9	0
SPANXN2	0
FAM237A	1.1137	-0.949653	1.86711	-0.508621	0.611018
OR5M3	0
C1orf232	0.999182	-0.969657	1.84076	-0.526769	0.598354
DYTN	0.545331	-0.426869	2.36831	-0.180242	0.856962
OR5M8	0
OR2AE1	4.73524	2.0374	1.99737	1.02004
CTXND2	3.42884	3.46252	2.21719	1.56167
DEFB118	0
DEFB119	0
BSX	0
CLRN2	1.03206	-1.94133	1.81985	-1.06675	0.286086
SPINT3	0
SPANXN1	0
TBX10	0.552778	0.0268704	2.92554	0.0091848	0.992672
OR5M11	0
OR5M10	0
OR5M1	0
OR5AP2	0
OR5AR1	0
CT476828.18	0
CT476828.20	0
CT476828.17	0
CT476828.1	0
CT476828.16	0
CT476828.6	0
CT476828.9	0
CT476828.11	0
CT476828.5	0
CT476828.15	0
CT476828.2	0
AC270227.1	0.0628611	0.828092	3.11654	0.265709	0.790464
AC241640.1	0.698325	0.273773	3.0481	0.0898175	0.928432
AC241640.2	1.97274	3.64004	3.01955	1.20549
AC256236.1	0.168752	-1.02433	3.10291	-0.330118	0.741311
AC270300.1	0
AC270300.2	0
AC246795.3	0
AC270258.1	0
AC270472.1	0
AC270286.1	0.0562507	-0.133693	3.11654	-0.042898	0.965783
AC270272.1	1.75387	0.806528	2.9587	0.272596
AC270273.1	0
AL136295.9	2.67473	-1.34061	1.53179	-0.875191	0.38147
AL096870.4	0.883106	0.0843242	1.92607	0.0437804	0.965079
AC044810.8	0
AC254952.1	0
AC254560.1	0
CT476828.19	0
CT476828.10	0
CT476828.3	0
CT476828.8	0
CT476828.21	0
CT476828.7	0
CT476828.13	0
CT476828.12	0
CT476828.14	0
CT476828.4	0
HM190170.1	0
KU645196.3	0
KU645196.1	0
KU645196.2	0
KP420440.1	0
KP420441.2	0
KP420441.1	0
AC226593.1	0.345364	-1.52196	3.08767	-0.492914	0.622073
AC256203.1	1.51877	-3.88061	3.02086	-1.28461	0.19893
AC243837.2	0.645743	-1.1021	3.05414	-0.360854	0.718209
AC243837.1	0.695469	-2.7667	3.04119	-0.909742	0.362958
AC243837.3	0.33666	0.218966	3.11075	0.0703902	0.943883
AC243837.4	0
PLK5	158.017	-0.535038	0.562023	-0.951987

### Sheet: all
	baseMean	log2FoldChange	lfcSE	stat	pvalue	padj
DKK1	746.566	5.21596	0.468821	11.1257	9.40721e-29	1.73366e-24
WNK4	535.676	4.81647	0.454323	10.6014	2.93492e-26	2.70438e-22
NECTIN4	319.488	4.83799	0.462467	10.4613	1.30109e-25	7.99263e-22
MCEMP1	196.111	5.38292	0.516046	10.4311	1.78842e-25	8.23971e-22
HCAR3	161.973	6.10908	0.628544	9.71941	2.49226e-22	9.18596e-19
CCL18	8767.07	6.02987	0.626057	9.63151	5.88577e-22	1.80781e-18
ANKRD1	483.184	4.91484	0.516854	9.50914	1.92237e-21	5.06106e-18
RNASE7	91.8887	6.60594	0.702749	9.40014	5.44894e-21	1.25523e-17
CCL20	504.908	4.22632	0.455661	9.27515	1.77373e-20	3.63202e-17
IGFBP6	5847.53	3.7588	0.412495	9.11236	8.06112e-20	1.48558e-16
GDF15	5104.92	4.40737	0.485072	9.08601	1.02743e-19	1.72132e-16
HCAR2	151.465	5.04797	0.561376	8.99213	2.4248e-19	3.72389e-16
HBA1	76020.9	4.15283	0.465488	8.92145	4.60206e-19	6.52395e-16
CXCL1	477.688	3.70454	0.417592	8.8712	7.23587e-19	9.52498e-16
C15orf48	697.947	4.48753	0.513381	8.74112	2.30801e-18	2.83562e-15
HBA2	158639	4.10805	0.474089	8.66514	4.50941e-18	4.61688e-15
MMP7	1329.02	4.86948	0.56168	8.66948	4.34105e-18	4.61688e-15
TM4SF19	81.7815	3.77818	0.435579	8.67394	4.17421e-18	4.61688e-15
FXYD2	230.782	3.5367	0.409549	8.63559	5.84227e-18	5.6667e-15
G0S2	1652	3.60187	0.42471	8.48077	2.23702e-17	2.0613e-14
CCL22	280.188	3.82052	0.451396	8.46378	2.58854e-17	2.16838e-14
LCE1C	174.103	6.69359	0.790371	8.46893	2.47664e-17	2.16838e-14
FDXR	4843.73	2.89239	0.348572	8.29784	1.06024e-16	8.49528e-14
TP53I3	4414.76	3.20576	0.387886	8.26468	1.40071e-16	1.07557e-13
CD70	401.197	4.76059	0.576544	8.25712	1.49233e-16	1.10008e-13
CEACAM3	96.8758	5.27671	0.639926	8.24581	1.64038e-16	1.16272e-13
TFPI2	361.994	3.8777	0.474	8.18079	2.81991e-16	1.92475e-13
AQP9	1106.65	3.38522	0.41563	8.1448	3.79923e-16	2.50057e-13
IL1R2	170.583	3.3579	0.415233	8.08678	6.12625e-16	3.89312e-13
KRT5	296.977	-5.18828	0.644336	-8.05213	8.13664e-16	4.99834e-13
LRG1	257.748	3.25158	0.40979	7.93476	2.10911e-15	1.25383e-12
KRT7	501.856	3.67685	0.464138	7.9219	2.33908e-15	1.34709e-12
RRAD	2041.09	3.09604	0.392977	7.87843	3.31511e-15	1.85134e-12
S100A12	118.081	4.10745	0.524097	7.8372	4.60698e-15	2.49712e-12
LAD1	80.4909	4.82859	0.621886	7.76443	8.20153e-15	4.31846e-12
PADI4	93.981	3.81209	0.491496	7.75609	8.75874e-15	4.48374e-12
CLDN1	581.888	3.65016	0.4709	7.75146	9.08403e-15	4.52459e-12
ACP5	5751.53	3.61871	0.471167	7.68031	1.58701e-14	7.6966e-12
CD52	1671.34	3.22166	0.419951	7.67152	1.69965e-14	8.03151e-12
PLIN2	6407.18	2.17541	0.283929	7.66181	1.83333e-14	8.24061e-12
SFN	3998.41	3.86164	0.503809	7.6649	1.78969e-14	8.24061e-12
GCHFR	1027.76	2.24558	0.293737	7.64484	2.09205e-14	9.1796e-12
SERTAD1	2222.55	2.37225	0.310721	7.63466	2.26415e-14	9.70373e-12
CCL23	73.127	4.4869	0.590985	7.59224	3.14417e-14	1.31691e-11
SLAMF7	744.769	3.42281	0.452739	7.56021	4.02406e-14	1.64799e-11
FCN1	404.583	3.4824	0.461573	7.54464	4.5355e-14	1.81706e-11
S100P	67.5352	3.45316	0.463905	7.44369	9.79137e-14	3.83926e-11
LILRB5	1212.94	2.81255	0.378663	7.42758	1.10601e-13	4.2464e-11
CXCR1	84.7448	3.64881	0.49159	7.42248	1.1495e-13	4.32329e-11
RHOD	507.756	2.85126	0.386113	7.38452	1.53e-13	5.63928e-11
LCE1E	64.3453	5.41641	0.734671	7.37256	1.67383e-13	6.04845e-11
DOK2	482.313	2.8506	0.393048	7.25255	4.08988e-13	1.44947e-10
CFP	575.503	2.38059	0.330112	7.21148	5.53467e-13	1.85452e-10
PMAIP1	491.449	2.92851	0.405956	7.21386	5.43892e-13	1.85452e-10
CXCL3	264.047	2.98147	0.413261	7.21451	5.41266e-13	1.85452e-10
MFAP5	381.397	2.77453	0.385689	7.19371	6.30527e-13	2.075e-10
EVA1A	214.243	3.0639	0.426402	7.18547	6.69758e-13	2.16543e-10
NFKBIE	1579.56	1.8978	0.264916	7.16379	7.84745e-13	2.4512e-10
DHDH	133.582	1.97426	0.275552	7.16472	7.79441e-13	2.4512e-10
C2CD4B	41.7052	2.66215	0.372334	7.14988	8.68547e-13	2.66774e-10
SPINT1	434.762	1.99587	0.279774	7.13387	9.7582e-13	2.9481e-10
SELE	171.925	3.72928	0.52311	7.12905	1.01062e-12	3.00398e-10
COMTD1	810.777	1.91559	0.269197	7.11594	1.1115e-12	3.25139e-10
LILRA5	280.998	3.07306	0.433426	7.09016	1.33956e-12	3.85732e-10
APOBR	1801.25	2.18933	0.309127	7.08229	1.41791e-12	4.02011e-10
CLEC4E	746.515	2.98884	0.422798	7.06918	1.55851e-12	4.35177e-10
TNFRSF10C	633.363	2.60146	0.368158	7.06615	1.59296e-12	4.38159e-10
FAM83G	497.625	2.61855	0.371743	7.04398	1.86829e-12	4.98997e-10
MMP8	84.3666	3.30901	0.469733	7.04445	1.86199e-12	4.98997e-10
SERINC2	1019.3	2.28251	0.324711	7.02937	2.07475e-12	5.46223e-10
TIMP1	72367.8	2.92096	0.417491	6.99647	2.62493e-12	6.81335e-10
IL1RL1	182.91	2.4297	0.347468	6.99258	2.69869e-12	6.90751e-10
ALAS2	138.579	3.42846	0.493466	6.94773	3.71214e-12	9.37139e-10
SLC52A1	296.037	3.21782	0.464792	6.92315	4.41707e-12	1.10003e-09
B3GNT8	197.874	2.50994	0.364636	6.88342	5.84318e-12	1.43579e-09
CDKN1A	14642.6	2.20087	0.320455	6.86796	6.51255e-12	1.57921e-09
KCNK15	127.28	3.02705	0.44559	6.79335	1.09561e-11	2.62221e-09
EEF1AKMT4	140.102	2.13451	0.316175	6.75103	1.46799e-11	3.4684e-09
GPX3	13044.8	2.52462	0.375574	6.72202	1.79217e-11	4.18074e-09
FOSL1	857.284	2.36929	0.353102	6.70994	1.94705e-11	4.48528e-09
HIST1H2BJ	111.71	2.48652	0.371481	6.69354	2.17831e-11	4.95605e-09
SIRPB1	698.469	2.18701	0.327455	6.67883	2.40861e-11	5.4132e-09
SESN2	1909.79	1.4487	0.217381	6.66436	2.65814e-11	5.90203e-09
IFI30	23755.7	2.51902	0.378436	6.6564	2.8061e-11	6.08395e-09
CSF3	85.1569	3.2801	0.492687	6.65756	2.78403e-11	6.08395e-09
CD300E	257.768	2.76599	0.415923	6.65025	2.92597e-11	6.27009e-09
IL1RN	721.105	2.91236	0.439063	6.63313	3.28653e-11	6.96177e-09
LAMC2	138.864	2.5239	0.38106	6.62336	3.51129e-11	7.27075e-09
MYO1G	1417.94	2.40191	0.362557	6.62493	3.47422e-11	7.27075e-09
S100A3	581.946	2.47822	0.377636	6.56245	5.29319e-11	1.08387e-08
STAP2	397.315	2.07093	0.315916	6.55531	5.55261e-11	1.11227e-08
CCRL2	825.399	2.28984	0.349252	6.55642	5.51143e-11	1.11227e-08
CCR7	220.599	3.03211	0.463698	6.53897	6.19447e-11	1.2275e-08
TNFRSF9	157.124	2.27011	0.347442	6.53378	6.41282e-11	1.25725e-08
BBC3	1091.51	1.78009	0.273753	6.50254	7.89747e-11	1.53203e-08
CAMP	60.1967	3.83886	0.592487	6.47923	9.21905e-11	1.76977e-08
LILRA3	66.9036	3.40399	0.52738	6.45454	1.08549e-10	2.06231e-08
S100A6	38182.5	1.8707	0.29202	6.40607	1.49321e-10	2.80799e-08
NFKB2	2347.58	1.80549	0.282144	6.39918	1.56217e-10	2.908e-08
CLDN4	149.342	2.56298	0.400782	6.39493	1.60623e-10	2.96011e-08
CYSRT1	160.629	1.9484	0.305258	6.38279	1.73895e-10	3.17299e-08
SPR	945.579	1.13726	0.178728	6.36305	1.97781e-10	3.53874e-08
BNC1	58.0915	2.63477	0.414014	6.36396	1.96616e-10	3.53874e-08
AL049629.2	211.303	2.72925	0.429451	6.35521	2.08145e-10	3.68837e-08
LILRA6	589.592	2.30843	0.363886	6.34384	2.24114e-10	3.93353e-08
PGLYRP1	20.2993	4.3331	0.687504	6.30265	2.92594e-10	5.087e-08
DQX1	61.5553	2.76116	0.438229	6.30073	2.96256e-10	5.10252e-08
HIST1H1C	1586.09	1.75994	0.279747	6.29118	3.15067e-10	5.37627e-08
HES2	75.0775	2.50999	0.400205	6.27177	3.56956e-10	6.03518e-08
HAS1	224.879	2.25342	0.360974	6.2426	4.30365e-10	7.21018e-08
TNFRSF10A	222.278	2.05766	0.330412	6.22756	4.7376e-10	7.8657e-08
SUCNR1	123.137	2.84504	0.456953	6.22612	4.78139e-10	7.86752e-08
BCL2A1	1134.59	2.43812	0.392846	6.20629	5.42505e-10	8.84764e-08
ACTL10	110.375	1.69177	0.27353	6.18496	6.21185e-10	1.00419e-07
CXCL6	167.424	3.62155	0.585983	6.18031	6.39775e-10	1.02525e-07
FGR	1745.7	1.81072	0.293905	6.1609	7.23341e-10	1.14918e-07
PRSS57	12.3372	4.3111	0.700742	6.15219	7.64206e-10	1.20372e-07
HTRA4	398.197	2.03039	0.33164	6.12227	9.22519e-10	1.44077e-07
SERPINB2	47.451	2.94538	0.481884	6.11222	9.82546e-10	1.52163e-07
AREG	201.813	3.46478	0.567121	6.10943	9.9989e-10	1.52289e-07
MAP2K3	2158.24	1.28655	0.210566	6.10996	9.96592e-10	1.52289e-07
C11orf96	2670.34	1.63663	0.267967	6.10757	1.01159e-09	1.52807e-07
KRT18	130.66	2.23285	0.365842	6.10332	1.0389e-09	1.55657e-07
CXCR2	208.925	2.16686	0.355395	6.09705	1.08044e-09	1.60575e-07
CES1	873.388	2.68925	0.44246	6.07795	1.21726e-09	1.78038e-07
NEURL3	174.493	2.05686	0.338404	6.07812	1.21596e-09	1.78038e-07
S100A2	278.728	2.14984	0.354027	6.07252	1.25919e-09	1.81294e-07
HKDC1	392.95	1.80302	0.296893	6.07297	1.25564e-09	1.81294e-07
RAET1L	27.7502	4.29517	0.70758	6.07022	1.27735e-09	1.82483e-07
SEPHS2	3172.39	0.869032	0.143768	6.0447	1.49688e-09	2.12201e-07
IL4I1	991.876	2.29428	0.379802	6.04073	1.53423e-09	2.15834e-07
ITLN1	15.675	4.04401	0.671723	6.02036	1.74027e-09	2.42966e-07
S1PR4	162.244	2.40101	0.399125	6.01567	1.79143e-09	2.48228e-07
HBB	86007.8	2.83729	0.471992	6.01131	1.84029e-09	2.53094e-07
PROCR	945.27	1.90076	0.316365	6.00811	1.87693e-09	2.56222e-07
CITED1	1275.81	2.20103	0.37024	5.94487	2.76684e-09	3.74928e-07
OSCAR	1316.57	1.80059	0.302946	5.94358	2.78857e-09	3.75114e-07
LILRB3	990.287	2.35732	0.396821	5.9405	2.84154e-09	3.79469e-07
DGAT2	549.212	1.82619	0.30785	5.93208	2.99122e-09	3.96584e-07
NPB	770.311	1.83075	0.308733	5.92989	3.03144e-09	3.99046e-07
IL23A	125.946	2.59484	0.43783	5.9266	3.0927e-09	4.01376e-07
DEFA1	23.0557	4.41117	0.744224	5.9272	3.08138e-09	4.01376e-07
TNFSF9	429.861	1.79326	0.302681	5.92459	3.13086e-09	4.03487e-07
ETV4	452.002	1.58743	0.268068	5.92175	3.1854e-09	4.07665e-07
CCL14	39.7982	2.35666	0.399557	5.89818	3.67541e-09	4.67132e-07
CEACAM1	212.888	2.33157	0.395445	5.89606	3.72294e-09	4.69931e-07
CXCL5	347.982	2.34277	0.398868	5.87355	4.26572e-09	5.34783e-07
GALR2	25.285	2.84083	0.484647	5.86164	4.58317e-09	5.70697e-07
RHCG	226.902	2.08151	0.355447	5.85603	4.74063e-09	5.86342e-07
PTGES	308.979	1.86887	0.319587	5.84778	4.98178e-09	6.12062e-07
SRGAP2	3525.12	-0.693826	0.11884	-5.83833	5.27263e-09	6.43505e-07
RETN	32.7389	2.94924	0.505892	5.8298	5.54954e-09	6.72845e-07
PALD1	2828.95	-0.98076	0.168281	-5.82812	5.60543e-09	6.75179e-07
CHMP4C	95.0423	2.10042	0.361473	5.81073	6.2202e-09	7.44365e-07
ABCB5	41.704	2.24244	0.386289	5.80508	6.43357e-09	7.60028e-07
NR1H3	1249.65	1.24688	0.21479	5.8051	6.4329e-09	7.60028e-07
TAF7L	93.345	2.5434	0.438474	5.80058	6.60857e-09	7.75728e-07
PDZK1IP1	446.058	2.29108	0.395193	5.79737	6.73645e-09	7.85735e-07
DPP4	275.618	1.86433	0.321709	5.79508	6.82884e-09	7.91501e-07
TRIAP1	1599.1	1.35479	0.234056	5.78833	7.1091e-09	8.18835e-07
MMGT1	1828.94	0.346467	0.0599446	5.77979	7.47961e-09	8.5616e-07
KRT23	44.1306	3.0144	0.521954	5.77523	7.68471e-09	8.74207e-07
TMEM150B	155.768	2.09501	0.363602	5.76184	8.3203e-09	9.40704e-07
C1orf68	17.5974	7.40428	1.28675	5.75423	8.70364e-09	9.72118e-07
S100A8	2696.47	2.49593	0.433735	5.75451	8.68919e-09	9.72118e-07
LYPLA2	2896.79	1.14486	0.199458	5.73987	9.47501e-09	1.0519e-06
RETREG3	2339.77	0.601268	0.10491	5.73128	9.96756e-09	1.09995e-06
ADAMDEC1	348.753	2.5616	0.448604	5.71015	1.12873e-08	1.23818e-06
LSP1	3713.43	1.90071	0.333075	5.70655	1.15288e-08	1.25718e-06
AP5B1	952.715	1.08801	0.19082	5.70175	1.18584e-08	1.27058e-06
MME	114.766	2.17382	0.381234	5.70206	1.18365e-08	1.27058e-06
TMSB10	65205.3	1.29075	0.226304	5.70363	1.17279e-08	1.27058e-06
S100A9	6838.12	2.32891	0.408862	5.69608	1.22592e-08	1.30592e-06
KCNJ15	132.704	1.48687	0.261241	5.69157	1.25876e-08	1.32558e-06
ST14	1967.85	1.88386	0.330945	5.69235	1.253e-08	1.32558e-06
ICAM3	545.627	1.48452	0.260923	5.68949	1.27421e-08	1.33423e-06
GNPDA1	3549.91	0.881702	0.155033	5.68718	1.29152e-08	1.34472e-06
ISLR	1882.06	1.44624	0.254445	5.68389	1.31665e-08	1.36318e-06
NEU1	2988.22	1.00019	0.176046	5.68142	1.33578e-08	1.37526e-06
LCE1B	11.4304	5.89009	1.0389	5.66955	1.43175e-08	1.46588e-06
SLC4A1	116.466	2.11204	0.372834	5.66483	1.47174e-08	1.49026e-06
CD244	114.354	2.21371	0.390747	5.66532	1.46748e-08	1.49026e-06
CTSL	14591.9	1.4769	0.260827	5.66239	1.49277e-08	1.5033e-06
TNIP2	1896.64	1.17389	0.207424	5.65939	1.51909e-08	1.52148e-06
PHF23	1793.86	0.614353	0.108589	5.65762	1.53484e-08	1.52895e-06
LIF	1000.88	2.22145	0.393173	5.65006	1.60396e-08	1.58921e-06
PTGIR	267.77	1.68529	0.298523	5.64544	1.64763e-08	1.62375e-06
TSKU	931.844	1.22586	0.217542	5.63506	1.74998e-08	1.70637e-06
TCN2	2905.43	1.25193	0.22216	5.63524	1.7481e-08	1.70637e-06
PBDC1	1117.85	1.06986	0.189926	5.63306	1.77041e-08	1.7172e-06
MRGPRX3	37.7233	2.24911	0.399362	5.63174	1.78396e-08	1.72129e-06
TSLP	137.766	2.07993	0.369963	5.62199	1.88769e-08	1.77491e-06
APOBEC3C	2669.62	1.64566	0.292691	5.62254	1.88171e-08	1.77491e-06
NKX3-1	239.36	1.49198	0.265351	5.62267	1.88027e-08	1.77491e-06
BATF	373.51	2.17408	0.386596	5.62365	1.86964e-08	1.77491e-06
FSTL3	3883.95	1.50703	0.267935	5.6246	1.85936e-08	1.77491e-06
CST4	24.9959	6.61751	1.17936	5.61108	2.01062e-08	1.8809e-06
SLC25A19	1034.05	1.16045	0.20752	5.592	2.24464e-08	2.08922e-06
CEBPZOS	2095.62	0.43603	0.078081	5.58433	2.34597e-08	2.17256e-06
TMEM92	26.1314	2.15345	0.386032	5.57843	2.427e-08	2.22524e-06
CCL26	53.1947	2.65001	0.47501	5.57885	2.42109e-08	2.22524e-06
HEBP2	1852.75	0.806288	0.144577	5.57687	2.44887e-08	2.23417e-06
FUCA1	4418.86	1.65831	0.297605	5.57221	2.51533e-08	2.2835e-06
SMIM4	856.29	1.15289	0.207008	5.56929	2.55783e-08	2.3107e-06
GRN	28243.7	1.53793	0.276626	5.5596	2.70397e-08	2.43081e-06
FMNL3	3089.74	-0.620591	0.111705	-5.55562	2.76628e-08	2.47474e-06
MAPK13	1102.57	1.33109	0.239676	5.55371	2.79662e-08	2.47783e-06
LEP	25.3893	2.6188	0.471504	5.55415	2.78962e-08	2.47783e-06
MSC	298.351	2.17266	0.391551	5.54884	2.87564e-08	2.53565e-06
NPM3	570.058	0.918805	0.165636	5.54713	2.90395e-08	2.54842e-06
EPHA2	867.291	1.63991	0.296077	5.53879	3.04568e-08	2.66013e-06
PODNL1	944.175	1.7609	0.31815	5.53482	3.11544e-08	2.70823e-06
SPHK1	1750.45	1.56003	0.282148	5.5291	3.21875e-08	2.7849e-06
TNIP3	69.4419	1.80543	0.327048	5.52039	3.38249e-08	2.9129e-06
MMP3	37.0741	2.80471	0.509321	5.50677	3.65481e-08	3.11826e-06
DEFB1	14.2675	4.14448	0.752524	5.50745	3.64075e-08	3.11826e-06
PF4	38.3799	2.74745	0.499681	5.49841	3.8324e-08	3.23978e-06
PLA2G7	861.887	1.80822	0.328847	5.49867	3.82668e-08	3.23978e-06
PDLIM4	3079.74	1.27985	0.233162	5.4891	4.03995e-08	3.39964e-06
PER3	1738.91	-1.06494	0.194145	-5.48525	4.12895e-08	3.45874e-06
TNFRSF6B	1210.14	1.71852	0.313671	5.47875	4.28343e-08	3.57191e-06
SIGLEC15	65.204	2.09537	0.382556	5.47729	4.31886e-08	3.58524e-06
EFNB1	1814.79	1.21882	0.222627	5.47473	4.38186e-08	3.62123e-06
ANXA8	75.5821	2.00758	0.366968	5.47071	4.48225e-08	3.67127e-06
SHC1	6042.29	1.40047	0.255963	5.47139	4.46526e-08	3.67127e-06
PPP1R15A	5334.6	1.22871	0.224673	5.46887	4.52901e-08	3.69315e-06
KRT6B	13.9527	3.75906	0.689022	5.45565	4.87952e-08	3.96144e-06
ATG101	1852.53	0.927043	0.169951	5.45478	4.90339e-08	3.96336e-06
AGPAT2	1258.09	1.17042	0.214852	5.44757	5.10626e-08	4.09145e-06
CYP2S1	229.524	1.39143	0.255402	5.44799	5.09416e-08	4.09145e-06
DEDD2	1869.97	0.723473	0.132986	5.44022	5.32138e-08	4.24535e-06
PLA2G2D	54.849	2.48055	0.456104	5.43855	5.37151e-08	4.26687e-06
VPS18	3023.93	0.833522	0.153299	5.43723	5.41139e-08	4.28011e-06
AEN	1966.39	1.20849	0.222354	5.43499	5.48004e-08	4.29751e-06
UPP1	3042.66	1.16611	0.214528	5.4357	5.45811e-08	4.29751e-06
HPS6	859.744	0.856886	0.15797	5.42435	5.8166e-08	4.54213e-06
ADAM8	1297.42	1.73857	0.321967	5.39982	6.67065e-08	5.18707e-06
MDK	9717.89	1.65602	0.306935	5.39534	6.83937e-08	5.29591e-06
SPATA2L	780.888	0.951648	0.176444	5.39348	6.91054e-08	5.32863e-06
BAX	4797.75	1.2583	0.233695	5.38436	7.27047e-08	5.58281e-06
FPR2	200.354	2.50386	0.466736	5.36462	8.11198e-08	6.20314e-06
MYO15B	4526.09	-0.763248	0.142352	-5.3617	8.24424e-08	6.25239e-06
VAMP5	3614.84	1.47652	0.275365	5.36206	8.22804e-08	6.25239e-06
NOP16	877.388	1.09385	0.204154	5.35796	8.41655e-08	6.35691e-06
GFI1	29.8615	-1.56457	0.292394	-5.3509	8.75198e-08	6.55651e-06
TIMM22	1009.09	0.702734	0.131321	5.35127	8.73396e-08	6.55651e-06
HIST2H4B	476.609	1.10983	0.207648	5.34475	9.05408e-08	6.75537e-06
KLK10	76.1153	1.6204	0.303361	5.34147	9.2195e-08	6.85106e-06
SYTL1	441.753	1.93989	0.363237	5.34057	9.26557e-08	6.85764e-06
RRAGD	2774.71	0.489322	0.0916759	5.33752	9.42264e-08	6.946e-06
IFITM2	5901.85	1.41479	0.265111	5.3366	9.47076e-08	6.95365e-06
ETV7	354.84	1.99983	0.374964	5.3334	9.63883e-08	7.02111e-06
PNP	2293.35	1.27713	0.239452	5.33357	9.63013e-08	7.02111e-06
TXN	6986.25	1.00796	0.189261	5.32577	1.00525e-07	7.29358e-06
CLCN1	20.7076	2.14283	0.403123	5.31557	1.06323e-07	7.68402e-06
HEXIM1	2998.38	0.77372	0.145837	5.30539	1.12434e-07	8.09392e-06
MMP25	324.218	2.20289	0.415374	5.30339	1.1367e-07	8.15103e-06
NOP10	3475.08	0.981006	0.18516	5.29816	1.16977e-07	8.3557e-06
TMEM41A	1016.64	0.409799	0.0773585	5.2974	1.17465e-07	8.35818e-06
ZBED6CL	288.525	1.90797	0.360451	5.2933	1.20131e-07	8.51499e-06
AP1S1	4208.51	0.877827	0.165869	5.2923	1.20786e-07	8.52857e-06
EXOSC4	1625.03	1.15869	0.219107	5.28822	1.23511e-07	8.65466e-06
ADGRE3	27.7272	3.00157	0.567559	5.28855	1.23292e-07	8.65466e-06
FAM167B	156.422	1.67776	0.31798	5.2763	1.31815e-07	9.2016e-06
PTGER2	78.3925	2.20904	0.419471	5.26625	1.3924e-07	9.68324e-06
ACOX1	2844.01	0.398933	0.0759179	5.25479	1.48192e-07	1.02671e-05
ELL3	140.428	1.41285	0.268964	5.25295	1.49679e-07	1.03312e-05
TREM1	780.923	2.4796	0.472637	5.24632	1.55169e-07	1.06702e-05
ADTRP	190.307	1.95689	0.373061	5.2455	1.55862e-07	1.0678e-05
CSTB	9431.42	1.03463	0.197704	5.2332	1.66604e-07	1.13716e-05
FURIN	4033.18	0.876384	0.167647	5.22754	1.71777e-07	1.15536e-05
GPR87	25.1143	4.38871	0.839478	5.2279	1.71446e-07	1.15536e-05
BST1	371.06	1.18634	0.226919	5.22804	1.71317e-07	1.15536e-05
HSPB1	29697.7	1.34076	0.256443	5.2283	1.71078e-07	1.15536e-05
ORAI1	1045.09	1.13539	0.217729	5.2147	1.84114e-07	1.22936e-05
RAB42	661.552	1.57403	0.301842	5.21476	1.84057e-07	1.22936e-05
SLC35E4	541.219	0.758213	0.145482	5.21175	1.87069e-07	1.24458e-05
MS4A6E	36.7332	2.71872	0.522569	5.20261	1.9651e-07	1.30269e-05
ZNF189	1958.57	-0.698371	0.134313	-5.19959	1.99733e-07	1.31859e-05
FABP4	110.164	1.68667	0.32442	5.19902	2.00339e-07	1.31859e-05
ZNF593	1344.47	1.196	0.230122	5.19724	2.02269e-07	1.32655e-05
SRA1	3579.77	0.989339	0.190411	5.19582	2.03823e-07	1.33201e-05
DRAM1	1183.45	1.41655	0.273006	5.18874	2.11726e-07	1.37876e-05
SAC3D1	1214.48	1.26321	0.243754	5.18232	2.19147e-07	1.42207e-05
NLRP12	59.603	1.54455	0.298184	5.17986	2.22053e-07	1.42586e-05
P2RY2	194.404	1.56555	0.302209	5.18038	2.21435e-07	1.42586e-05
NME1	4787.48	0.973897	0.187973	5.18104	2.20652e-07	1.42586e-05
ORAI3	1534.63	0.920388	0.177712	5.17909	2.22969e-07	1.42677e-05
SCAND1	5080.17	1.1933	0.230701	5.17249	2.30989e-07	1.47298e-05
INTS5	912.571	0.716433	0.138587	5.16955	2.3466e-07	1.49122e-05
ZNF622	2009.41	0.783125	0.151551	5.16739	2.37385e-07	1.49821e-05
CHMP7	2248.76	0.525241	0.101639	5.16772	2.36967e-07	1.49821e-05
RELB	1342.61	1.38988	0.269418	5.15883	2.48502e-07	1.56302e-05
MT2A	25365	1.20912	0.23449	5.1564	2.51745e-07	1.57268e-05
TPRA1	2116.81	0.792948	0.153773	5.1566	2.51477e-07	1.57268e-05
FKBP1A	10410.9	0.645914	0.125447	5.14888	2.6205e-07	1.63153e-05
AL160269.1	826.612	-1.08838	0.211451	-5.14721	2.64391e-07	1.64056e-05
EIF6	4751.16	0.965395	0.187639	5.14497	2.67567e-07	1.65469e-05
PHLDB3	538.776	1.0762	0.209838	5.1287	2.91743e-07	1.79218e-05
SLC35F6	3078.8	0.686079	0.13376	5.1292	2.9098e-07	1.79218e-05
TNFRSF10D	492.684	1.40208	0.273533	5.12582	2.96245e-07	1.81379e-05
TNFRSF14	4298.69	1.1735	0.229011	5.12421	2.98786e-07	1.82329e-05
DYRK3	532.41	1.44688	0.282551	5.12076	3.04314e-07	1.85089e-05
C11orf86	15.7963	2.829	0.552825	5.11734	3.09869e-07	1.87848e-05
PVR	1535.32	1.02078	0.199568	5.11492	3.1387e-07	1.8965e-05
FAM83H	881.613	1.0534	0.205977	5.11415	3.15162e-07	1.89808e-05
PLAC8	167.6	1.76514	0.34535	5.11116	3.20194e-07	1.91586e-05
GPAT3	115.413	1.64629	0.322085	5.11134	3.19875e-07	1.91586e-05
IER3	2084.46	1.8871	0.369377	5.10888	3.24069e-07	1.93277e-05
YDJC	1088.67	0.957304	0.187578	5.10351	3.33414e-07	1.97572e-05
FOXS1	381.752	1.68391	0.329925	5.10392	3.32697e-07	1.97572e-05
RSPH3	621.276	0.657901	0.128977	5.10091	3.3802e-07	1.99659e-05
APOBEC3A	84.3514	2.04695	0.401451	5.09888	3.41673e-07	2.01172e-05
CSKMT	192.488	0.932171	0.182949	5.09526	3.4827e-07	2.04403e-05
ACTRT3	72.9635	1.06627	0.209513	5.08928	3.59424e-07	2.1028e-05
POLR2L	6418.28	1.14426	0.224908	5.08768	3.62479e-07	2.11396e-05
TNNI2	108.836	1.56177	0.307105	5.08547	3.66716e-07	2.12522e-05
HEXB	4737.15	1.00462	0.197534	5.08579	3.66093e-07	2.12522e-05
TEKT4	51.856	-1.05851	0.208232	-5.08332	3.70901e-07	2.14274e-05
PPBP	46.2007	2.40978	0.474166	5.08214	3.73207e-07	2.14932e-05
CSTA	586.355	1.92496	0.379154	5.07698	3.83488e-07	2.20165e-05
LRRC15	148.695	2.57375	0.507725	5.06917	3.99547e-07	2.27261e-05
UTP3	1436.41	0.585699	0.115529	5.06971	3.98424e-07	2.27261e-05
S100A4	1920.55	1.66063	0.327552	5.06981	3.98212e-07	2.27261e-05
BLVRA	2137.49	0.812821	0.160413	5.06707	4.03991e-07	2.29081e-05
IL1A	113.87	1.68941	0.333714	5.06245	4.13901e-07	2.33981e-05
ADM	2346.12	1.61036	0.318163	5.06143	4.16124e-07	2.34518e-05
MT1A	100.811	1.42315	0.281285	5.05946	4.2044e-07	2.36228e-05
EMC3	4027.41	0.620013	0.122625	5.05617	4.27761e-07	2.39611e-05
MFSD5	1855.97	0.768046	0.15203	5.05195	4.37328e-07	2.44228e-05
GNPNAT1	984.441	0.437411	0.0866097	5.05036	4.4097e-07	2.45518e-05
ZNF165	75.092	1.14152	0.226221	5.04601	4.51127e-07	2.50416e-05
TNNT3	26.0585	1.98427	0.393535	5.04216	4.60305e-07	2.53223e-05
INAFM1	2069.13	1.11764	0.221658	5.04217	4.60288e-07	2.53223e-05
PINX1	578.27	0.787288	0.156107	5.04325	4.57679e-07	2.53223e-05
SDS	2121.31	1.67556	0.333233	5.02819	4.9513e-07	2.7157e-05
CMBL	1310.41	0.880695	0.175243	5.02556	5.01958e-07	2.73686e-05
SRSF8	2805	0.425227	0.0846034	5.02613	5.00483e-07	2.73686e-05
PKD2L1	498.716	1.89913	0.378022	5.02387	5.06409e-07	2.75298e-05
CLEC11A	1100.81	0.864091	0.17207	5.02176	5.1201e-07	2.77525e-05
ANPEP	399.081	1.36781	0.272468	5.02009	5.16467e-07	2.79119e-05
RAB11FIP1	430.151	1.17798	0.234744	5.01814	5.21738e-07	2.81144e-05
ASIP	115.365	1.76028	0.35089	5.0166	5.25939e-07	2.82581e-05
KCTD11	1154.88	1.00708	0.200792	5.01553	5.28873e-07	2.83331e-05
MEPCE	3585.55	0.646171	0.12893	5.01179	5.3927e-07	2.87232e-05
LRRC61	418.463	1.3437	0.268097	5.01198	5.38725e-07	2.87232e-05
TMEM253	59.17	1.31964	0.263405	5.00993	5.44508e-07	2.89185e-05
TMED3	3378.48	0.857873	0.171266	5.009	5.47131e-07	2.89744e-05
TTPAL	1077.57	0.559117	0.111733	5.00407	5.61328e-07	2.95563e-05
FAM207A	1047.15	1.01862	0.203555	5.00413	5.61162e-07	2.95563e-05
RHOB	26388.8	-0.627195	0.125374	-5.00259	5.65647e-07	2.96145e-05
AZGP1	2113.02	1.62438	0.324696	5.00278	5.65085e-07	2.96145e-05
MMP19	793.239	1.95856	0.391567	5.00185	5.67814e-07	2.96437e-05
GPR150	103.657	1.79311	0.35871	4.99876	5.76988e-07	2.98689e-05
HIST1H2BD	355.026	1.26877	0.253793	4.99923	5.75597e-07	2.98689e-05
DUSP14	1031.1	0.858462	0.171718	4.99925	5.75546e-07	2.98689e-05
CATSPER1	36.9676	1.68318	0.336827	4.99717	5.81779e-07	3.00325e-05
LCE1F	5.97787	5.477	1.0966	4.99453	5.89791e-07	3.02765e-05
ARPC5L	2406.93	0.69966	0.140073	4.99498	5.88425e-07	3.02765e-05
PERP	734.22	1.35827	0.272178	4.99035	6.02691e-07	3.08527e-05
TMEM127	4556.7	0.517238	0.103717	4.98703	6.13146e-07	3.1301e-05
GLA	1179.98	0.879828	0.176476	4.98553	6.17926e-07	3.14579e-05
IL2RG	738.937	1.72223	0.345612	4.98313	6.25649e-07	3.17633e-05
STRA6	251.146	1.75893	0.353516	4.97554	6.50668e-07	3.29428e-05
GEMIN7	624.616	0.767765	0.15439	4.97291	6.59551e-07	3.3301e-05
BRAP	1317.55	0.273522	0.0550323	4.97022	6.68776e-07	3.36745e-05
GALE	1106.51	0.74708	0.150341	4.96923	6.72184e-07	3.37539e-05
IER5L	2704.27	1.20214	0.242404	4.95923	7.0773e-07	3.54422e-05
OPA3	1254	0.487982	0.0984157	4.95838	7.10831e-07	3.55011e-05
TEAD4	456.38	1.46395	0.295325	4.95708	7.15592e-07	3.56423e-05
ST6GAL1	3340.28	-0.853472	0.172194	-4.95647	7.17858e-07	3.56588e-05
ZNF219	2411.22	0.846888	0.171119	4.94913	7.4545e-07	3.69298e-05
APOC3	4.25525	5.06745	1.02451	4.94622	7.56672e-07	3.73853e-05
RPP25	892.309	0.884064	0.179177	4.93403	8.0552e-07	3.95865e-05
TRIP10	1416.95	0.886172	0.179604	4.93403	8.05517e-07	3.95865e-05
IL6	185.993	2.04765	0.415172	4.93205	8.13723e-07	3.98833e-05
KRTAP2-3	6.85806	5.08348	1.03202	4.92575	8.40369e-07	4.108e-05
STARD10	2056.03	1.1604	0.235681	4.9236	8.49679e-07	4.14252e-05
CDC14B	1730.43	-0.786373	0.159796	-4.92111	8.60526e-07	4.18433e-05
SFMBT2	1486.27	-0.789343	0.160511	-4.91768	8.75759e-07	4.24005e-05
ASGR2	142.429	1.66904	0.339408	4.9175	8.76585e-07	4.24005e-05
MAD2L1BP	914.959	0.679203	0.138154	4.91626	8.82125e-07	4.25568e-05
KRT8	131.431	1.1224	0.228336	4.91557	8.8523e-07	4.2595e-05
CTU1	617.192	1.06908	0.217516	4.91494	8.88075e-07	4.26207e-05
SFSWAP	3674.98	-0.506535	0.103082	-4.9139	8.92816e-07	4.27369e-05
ECI2	3262.69	0.65836	0.134083	4.9101	9.10313e-07	4.34616e-05
TMEM91	790.895	0.945218	0.192525	4.90959	9.12681e-07	4.3462e-05
UBALD2	4860.8	1.14863	0.23399	4.90888	9.15974e-07	4.35064e-05
BLVRB	3245.64	0.998469	0.203426	4.90827	9.18855e-07	4.3531e-05
TNFSF4	234.843	1.57793	0.321591	4.90663	9.26554e-07	4.37832e-05
HDAC6	4322.77	-0.355033	0.072368	-4.90595	9.29771e-07	4.38229e-05
ANG	325.607	1.22515	0.249846	4.90363	9.40814e-07	4.42303e-05
EVA1B	1205.95	1.28778	0.262687	4.90234	9.46999e-07	4.44077e-05
FAM76A	620.929	-0.389375	0.0794446	-4.90121	9.5248e-07	4.44386e-05
PRAMEF8	21.6695	3.80089	0.77544	4.90159	9.5065e-07	4.44386e-05
IMPDH2	5136.9	0.766063	0.156338	4.90006	9.58084e-07	4.45872e-05
POLR2H	2031.62	0.775616	0.158395	4.89672	9.74505e-07	4.52371e-05
RIN1	1750.92	1.4133	0.288876	4.89242	9.96047e-07	4.6121e-05
ADAMTSL4	966.153	1.54789	0.31659	4.88926	1.01215e-06	4.66325e-05
AC008397.2	413.577	2.34509	0.479624	4.88944	1.01125e-06	4.66325e-05
S100A11	14389.1	1.45816	0.298313	4.88801	1.01861e-06	4.68128e-05
COL24A1	149.591	-1.86878	0.38252	-4.88544	1.03196e-06	4.73085e-05
TSPO	5186.32	1.07286	0.219707	4.88312	1.04418e-06	4.76315e-05
RNF19B	1801.38	0.722026	0.147857	4.88328	1.04337e-06	4.76315e-05
LCP1	4802.48	1.31799	0.269983	4.88176	1.05143e-06	4.78438e-05
TMEM250	2101.01	0.590018	0.120896	4.88037	1.0589e-06	4.8065e-05
AP2S1	4987.41	0.839131	0.171981	4.8792	1.06518e-06	4.82312e-05
LAMB3	657.159	1.28292	0.263058	4.87696	1.07736e-06	4.86634e-05
C6orf141	412.903	1.61933	0.332455	4.87082	1.11137e-06	5.00769e-05
PLXDC1	1228.16	-1.20174	0.246791	-4.86949	1.11888e-06	5.02922e-05
HDHD3	1110.27	0.711467	0.146171	4.86735	1.13107e-06	5.07164e-05
KRT80	69.7353	2.55208	0.524583	4.86496	1.14482e-06	5.12084e-05
BAK1	1256.71	0.907342	0.186736	4.85896	1.18003e-06	5.24018e-05
ACOD1	12.4694	3.44539	0.709039	4.85924	1.1784e-06	5.24018e-05
SAT1	25631.4	1.05547	0.217186	4.85976	1.17529e-06	5.24018e-05
F11R	1867	1.13791	0.234373	4.85512	1.20315e-06	5.33002e-05
RPF2	1183.37	0.545797	0.11244	4.85409	1.20939e-06	5.34479e-05
MCHR1	543.96	1.68138	0.34645	4.85316	1.2151e-06	5.3572e-05
MRE11	822.769	-0.408652	0.0842167	-4.85239	1.21985e-06	5.36529e-05
ANGPTL4	4600	1.24391	0.256521	4.84914	1.23996e-06	5.44078e-05
BTN3A1	1823.62	-0.648998	0.133902	-4.8468	1.25467e-06	5.49226e-05
RAB24	2540.7	0.710506	0.146698	4.84331	1.27695e-06	5.57654e-05
LRRK1	1827	-0.582221	0.120224	-4.84278	1.28032e-06	5.57803e-05
RHOC	13445.3	0.923313	0.190735	4.84082	1.29305e-06	5.62021e-05
PELO	984.418	0.675908	0.139657	4.83978	1.29984e-06	5.63642e-05
CKAP4	3528.56	0.928693	0.192155	4.83304	1.34462e-06	5.81689e-05
TSPAN4	1551.93	0.963713	0.199493	4.83082	1.35971e-06	5.84104e-05
VDR	164.368	1.60393	0.332009	4.83098	1.3586e-06	5.84104e-05
LY6K	36.7265	1.66778	0.34518	4.83163	1.35423e-06	5.84104e-05
RAP2B	2867.82	0.913858	0.189213	4.82979	1.36678e-06	5.85777e-05
VWCE	1088.12	1.32692	0.27495	4.82605	1.39268e-06	5.95491e-05
TSPAN17	2051.6	0.581959	0.120627	4.82444	1.40394e-06	5.98917e-05
CLDN14	22.2958	2.03062	0.420992	4.82343	1.41113e-06	6.00595e-05
APOBEC3H	112.172	1.7442	0.361786	4.8211	1.42771e-06	6.0625e-05
DPP7	14610.8	0.860708	0.178655	4.8177	1.45223e-06	6.15243e-05
SDSL	1767.63	1.32079	0.274263	4.81579	1.4662e-06	6.19738e-05
PMPCA	2940.52	0.497515	0.10333	4.81484	1.4732e-06	6.2127e-05
ORMDL3	3268.54	0.474013	0.0985326	4.81072	1.50389e-06	6.32766e-05
MSANTD3	1345.06	0.801722	0.166736	4.80833	1.52193e-06	6.389e-05
PSMD2	8881.62	0.478193	0.0994858	4.80664	1.53486e-06	6.42863e-05
BDNF	98.9584	1.66993	0.347601	4.80415	1.55408e-06	6.49435e-05
MIOX	17.844	2.46169	0.512955	4.79903	1.59437e-06	6.64766e-05
DBF4B	770.903	-0.858166	0.179191	-4.78911	1.67519e-06	6.96888e-05
BRI3	5745.34	0.926264	0.193534	4.78605	1.70098e-06	7.06022e-05
SZT2	3289.46	-0.411593	0.0860109	-4.78536	1.70679e-06	7.06842e-05
TWF2	3394.43	0.746215	0.156011	4.78309	1.72622e-06	7.13285e-05
NADK	4186.44	0.57763	0.120851	4.77968	1.75574e-06	7.23861e-05
PLEKHN1	23.2129	2.20566	0.461901	4.77518	1.79551e-06	7.38603e-05
ABRACL	743.947	1.02719	0.215274	4.77153	1.82836e-06	7.50443e-05
TOM1	3564.53	0.610561	0.127977	4.77087	1.83431e-06	7.51209e-05
CES2	4325.84	0.807315	0.16929	4.76884	1.85293e-06	7.57154e-05
MRPS12	1494.34	0.870787	0.182634	4.76794	1.86121e-06	7.58854e-05
ITGA5	4052.21	1.31253	0.275736	4.76008	1.9352e-06	7.85548e-05
CIB1	4436.07	0.867649	0.182273	4.76017	1.93427e-06	7.85548e-05
DISC1	661.732	-0.805336	0.169291	-4.75711	1.96382e-06	7.95411e-05
CALCA	17.5147	2.7524	0.579186	4.75219	2.01227e-06	8.13247e-05
LGALS3	8674.64	1.04684	0.220336	4.75111	2.023e-06	8.15797e-05
LRRC42	936.807	0.547656	0.115404	4.74555	2.07939e-06	8.36706e-05
SLC46A2	28.4568	2.18082	0.460125	4.73962	2.14116e-06	8.59684e-05
PYGB	11120.5	0.467783	0.0987727	4.73595	2.18028e-06	8.73487e-05
BYSL	705.983	0.97326	0.205553	4.73484	2.19223e-06	8.76368e-05
AP003419.1	1627.3	1.47304	0.311338	4.73134	2.23045e-06	8.89717e-05
PDF	342.223	0.724587	0.153347	4.72516	2.29933e-06	9.13241e-05
PTHLH	260.424	1.33837	0.28324	4.72522	2.2987e-06	9.13241e-05
FAM177B	37.4962	-1.67824	0.355495	-4.72084	2.3487e-06	9.30841e-05
BCL3	1487.54	1.47645	0.312908	4.71849	2.37602e-06	9.39649e-05
KRT75	120.361	2.48692	0.527125	4.7179	2.38287e-06	9.40342e-05
CANT1	2703.42	0.772516	0.163775	4.71694	2.39418e-06	9.42787e-05
UACA	1502.49	-0.646098	0.137022	-4.7153	2.41351e-06	9.46353e-05
CLLU1OS	18.6255	3.81646	0.809353	4.71545	2.41174e-06	9.46353e-05
C1QTNF9	15.0871	-1.4993	0.318222	-4.71149	2.45911e-06	9.62186e-05
RSL1D1	4291.65	0.50517	0.107309	4.70759	2.50657e-06	9.78677e-05
EIF1AD	937.242	0.487479	0.103589	4.70591	2.52733e-06	9.84696e-05
CSAD	1443.56	-0.572061	0.12174	-4.69903	2.61401e-06	0.000101632
CXCL13	5.20305	-1.68335	0.358303	-4.69811	2.62582e-06	0.000101876
MC1R	755.461	0.993849	0.211681	4.69502	2.66578e-06	0.000103209
GSS	3101.33	0.829253	0.17675	4.69168	2.70966e-06	0.000104688
LYZ	7555.01	1.92479	0.410586	4.68791	2.76011e-06	0.000106192
PHPT1	8127.54	0.942377	0.201019	4.688	2.75893e-06	0.000106192
SCIN	1560.29	-1.36669	0.291933	-4.68152	2.84758e-06	0.000108879
HNRNPDL	14043.4	-0.297508	0.0635495	-4.68151	2.84768e-06	0.000108879
ABCD1	1715.67	0.891623	0.190428	4.68221	2.838e-06	0.000108879
TMEM159	383.934	0.88369	0.188831	4.67979	2.87174e-06	0.000109572
IGF1	229.568	-1.10371	0.235905	-4.67863	2.88803e-06	0.000109966
SLC52A2	1886	0.793284	0.169589	4.67768	2.90145e-06	0.000110249
HIST1H3H	40.3262	2.09534	0.448038	4.67671	2.91519e-06	0.000110543
LTA4H	3580.7	0.662892	0.141855	4.67303	2.96788e-06	0.00011231
FAM83F	80.6202	1.39619	0.298955	4.67025	3.00839e-06	0.000113378
MRPS18A	2285.81	0.705899	0.151135	4.67064	3.00263e-06	0.000113378
ATP6V1F	8318.08	0.701209	0.150321	4.66474	3.09001e-06	0.000115979
IL27RA	301.15	0.838015	0.179637	4.66504	3.08561e-06	0.000115979
DUSP5	684.357	1.46332	0.313761	4.6638	3.10428e-06	0.000116278
PGF	1007.84	1.52151	0.326514	4.65986	3.16432e-06	0.000118047
RCN1	6447.63	1.00743	0.21619	4.6599	3.16364e-06	0.000118047
RPS28	19819.2	0.976992	0.209702	4.65896	3.17816e-06	0.000118324
SH3BGRL3	12756.1	0.921315	0.197852	4.6566	3.21478e-06	0.000119446
TRAPPC5	3460.88	0.926412	0.19905	4.65416	3.25299e-06	0.000120622
CCDC107	1742.23	0.902418	0.194024	4.65107	3.30209e-06	0.000122197
SLC43A3	2136.65	1.06982	0.230152	4.64834	3.34617e-06	0.00012358
FUT11	842.466	0.344722	0.0742519	4.64261	3.44043e-06	0.000126302
AIFM2	839.901	0.661598	0.142496	4.64293	3.435e-06	0.000126302
MCOLN1	2740.28	0.746031	0.160665	4.64339	3.42735e-06	0.000126302
ALAS1	2183.37	0.471371	0.101545	4.64199	3.45069e-06	0.000126427
UVRAG	1266.65	-0.645914	0.139211	-4.63982	3.48715e-06	0.000127137
FAM210B	3240.16	0.622717	0.134229	4.6392	3.49765e-06	0.000127137
FAHD1	959.489	0.338998	0.0730666	4.63957	3.49127e-06	0.000127137
MGAT1	7308.82	0.717141	0.154551	4.64014	3.48169e-06	0.000127137
DELE1	3126.7	-0.235374	0.050746	-4.63828	3.51327e-06	0.000127279
SMPD2	513.354	0.614236	0.132431	4.63815	3.51538e-06	0.000127279
SFXN2	392.186	-0.610149	0.131569	-4.63749	3.52673e-06	0.000127379
ABHD14B	2250.27	0.801829	0.172913	4.63718	3.53198e-06	0.000127379
ARMC7	627.18	0.584536	0.12609	4.63586	3.55449e-06	0.000127443
IER5	2631.6	1.09181	0.235497	4.63621	3.54858e-06	0.000127443
LAMTOR2	3013.63	0.931835	0.200977	4.63653	3.54311e-06	0.000127443
GNS	7463.18	0.830482	0.179234	4.6335	3.59533e-06	0.000128657
FCER2	27.901	2.40921	0.520019	4.63292	3.60537e-06	0.000128766
PRR13	6677.77	0.721879	0.155883	4.63089	3.64091e-06	0.000129784
TIMM17A	2357.07	0.556597	0.120242	4.62895	3.67523e-06	0.000130754
IL17RC	1610.88	0.560353	0.121066	4.62849	3.68343e-06	0.000130794
PIM2	648.355	1.09239	0.236179	4.62527	3.74118e-06	0.000132081
UQCC3	1205.51	1.02755	0.222153	4.62542	3.73843e-06	0.000132081
DHRS13	891.681	0.840464	0.181687	4.62589	3.72989e-06	0.000132081
ZDHHC18	1611.12	0.670295	0.144955	4.62417	3.761e-06	0.000132527
CRABP2	348.247	1.36239	0.294692	4.62309	3.78068e-06	0.000132966
RTL5	1391.14	0.733743	0.158809	4.62028	3.83218e-06	0.00013452
TACR2	60.9677	1.03315	0.22375	4.61742	3.88545e-06	0.000136131
NBPF12	1846.25	-0.748162	0.162136	-4.61441	3.94213e-06	0.00013766
RRP12	1435.1	0.650848	0.14105	4.61431	3.94404e-06	0.00013766
NAT16	156.708	1.48243	0.321312	4.61367	3.95613e-06	0.000137821
NANS	1863.05	0.802963	0.174119	4.61157	3.99638e-06	0.000138699
CTSD	89805.6	1.18902	0.257817	4.61188	3.99048e-06	0.000138699
IVL	7.95213	4.51411	0.979115	4.6104	4.01894e-06	0.00013922
RTTN	765.897	-0.741234	0.160899	-4.60682	4.0887e-06	0.000141106
BLOC1S4	656.262	0.731287	0.158735	4.60696	4.08607e-06	0.000141106
ITIH1	32.1765	2.04937	0.445228	4.60296	4.16533e-06	0.000143482
TNFRSF18	108.945	1.44157	0.313588	4.59702	4.28569e-06	0.000147352
HIST2H2AA3	939.741	2.16122	0.470236	4.59605	4.30585e-06	0.00014777
TMEM251	875.722	0.699916	0.152518	4.58906	4.4524e-06	0.000152515
XCL1	8.81217	-1.91155	0.416826	-4.58598	4.51872e-06	0.0001545
METRNL	2149.23	1.16603	0.254359	4.5842	4.55733e-06	0.000155531
PLEKHJ1	2422.29	0.712494	0.155557	4.58027	4.64375e-06	0.000158188
CTSA	10837.5	0.861967	0.188286	4.57796	4.69524e-06	0.000159647
SECTM1	555.011	1.58399	0.346076	4.57699	4.71708e-06	0.000160094
SRPRB	2452.24	0.613758	0.134177	4.57424	4.77963e-06	0.000161919
PRELID1	4412.46	0.684292	0.149785	4.56849	4.91248e-06	0.000166114
ANXA8L1	14.6706	3.02953	0.663239	4.56778	4.92915e-06	0.000166372
C17orf49	2836.52	0.843341	0.184783	4.56394	5.02013e-06	0.000168825
TLCD1	597.529	1.26204	0.276504	4.56426	5.01267e-06	0.000168825
PNPT1	1628.14	-0.504107	0.110605	-4.55773	5.17102e-06	0.000173582
LCN2	56.5255	2.68134	0.588603	4.55544	5.22772e-06	0.000175167
TFIP11	1980.47	0.453066	0.0994807	4.55431	5.2557e-06	0.000175785
TRIB1	1630.94	0.837751	0.184005	4.55287	5.292e-06	0.000176678
PHAX	1669.03	0.272266	0.0598344	4.55032	5.35637e-06	0.000178504
APOE	254439	1.2783	0.281112	4.54729	5.43413e-06	0.000180768
TPI1	26062.6	0.624042	0.137296	4.54523	5.48744e-06	0.000182213
TIAF1	983.565	-0.969064	0.213381	-4.54148	5.58603e-06	0.000184159
ZNF581	757.409	0.719995	0.158537	4.54148	5.58595e-06	0.000184159
PLD3	22910.9	0.826529	0.181992	4.54156	5.58385e-06	0.000184159
LMNA	12741.7	0.957937	0.210916	4.54179	5.57777e-06	0.000184159
SLC20A1	2976.98	0.523634	0.115346	4.5397	5.63352e-06	0.000185393
TMEM238	79.6894	1.3228	0.291476	4.53827	5.67166e-06	0.000185984
HMGCL	2236.26	0.747397	0.164681	4.53844	5.66708e-06	0.000185984
C19orf81	326.758	1.17924	0.259969	4.5361	5.73052e-06	0.00018758
SLC2A3	2796.61	1.13106	0.249449	4.53421	5.78188e-06	0.000188926
ORM1	18.2445	3.27411	0.722584	4.5311	5.86763e-06	0.000191389
MMP12	43.3966	2.94357	0.649878	4.52942	5.91465e-06	0.000192582
KCNE1	82.5394	1.24714	0.275458	4.52751	5.9684e-06	0.000193989
LAMP3	147.992	1.69267	0.374039	4.52539	6.02843e-06	0.000195595
TMEM8A	3216.9	0.651585	0.144	4.52491	6.04222e-06	0.000195698
BMP4	149.034	1.19594	0.264586	4.52003	6.18318e-06	0.000199912
TCTN3	1501.27	0.550469	0.121885	4.51628	6.29342e-06	0.00020312
BAG1	5371.93	0.782312	0.17329	4.51448	6.34738e-06	0.000204503
MOSPD1	442.324	0.605668	0.134181	4.51381	6.36743e-06	0.000204791
GRPEL1	1557.83	0.478405	0.106014	4.51266	6.40188e-06	0.00020554
RNASEK	10773	0.918469	0.203582	4.51154	6.43593e-06	0.000206275
SLC4A5	227.659	-1.04617	0.231995	-4.50946	6.49915e-06	0.000207741
TOR1AIP2	2782.14	0.294436	0.0652953	4.5093	6.50423e-06	0.000207741
TMEM165	4816.89	-0.70737	0.156921	-4.5078	6.55033e-06	0.000208851
SUPV3L1	1300.14	0.532723	0.118281	4.50388	6.67245e-06	0.000212377
XCL2	7.36441	-2.31486	0.514244	-4.50148	6.7483e-06	0.000214421
MED18	592.938	0.597586	0.132775	4.50074	6.77177e-06	0.000214797
MSANTD2	606.081	-0.548927	0.121999	-4.49945	6.81282e-06	0.000215728
PPCDC	671.963	0.883639	0.196416	4.4988	6.83365e-06	0.000216016
RANBP17	136.31	-1.05462	0.23451	-4.49714	6.88742e-06	0.000217343
ZNF563	170.555	0.702892	0.15633	4.49621	6.91741e-06	0.000217916
ANKRD33	18.3532	2.75908	0.613986	4.49371	6.99928e-06	0.000220119
IL11	135.336	1.85788	0.413685	4.49105	7.08715e-06	0.000222503
SLC10A3	850.685	0.722445	0.160962	4.48829	7.17982e-06	0.000223508
DUSP23	1540.39	0.906276	0.201917	4.48836	7.17747e-06	0.000223508
C8orf58	601.465	0.525864	0.117159	4.48847	7.17364e-06	0.000223508
AJUBA	401.719	1.31837	0.293721	4.48851	7.17237e-06	0.000223508
SLC16A6	390.919	1.06907	0.238119	4.48967	7.13351e-06	0.000223508
OVCA2	1546.6	0.760918	0.169636	4.48559	7.27123e-06	0.000225972
MARK3	3802.28	-0.291983	0.0651067	-4.48469	7.302e-06	0.000226546
VPS33A	1538.63	0.286568	0.0639292	4.48258	7.37464e-06	0.000228415
DMTF1	3766.36	-0.654704	0.14611	-4.48091	7.43263e-06	0.000229826
WFDC2	307.322	0.96415	0.215312	4.47792	7.53728e-06	0.000232671
SCART1	254.516	-1.21152	0.270695	-4.4756	7.61956e-06	0.000234817
TP53INP2	38983.3	-1.12194	0.25073	-4.47471	7.65159e-06	0.000235411
DSP	382.224	1.44348	0.322707	4.47303	7.71197e-06	0.000236086
TM2D2	2276.24	0.463998	0.103728	4.47321	7.70539e-06	0.000236086
RARS	1725.06	0.561203	0.125447	4.47364	7.69008e-06	0.000236086
BIRC7	435.675	1.80008	0.402614	4.47098	7.78607e-06	0.000236781
TNIP1	5508.39	0.690746	0.154487	4.47124	7.77679e-06	0.000236781
LAGE3	2027.37	0.804052	0.179811	4.47164	7.76209e-06	0.000236781
CNFN	73.7536	1.26237	0.28228	4.47204	7.74784e-06	0.000236781
ST6GALNAC4	1010.89	0.51973	0.116303	4.46875	7.86781e-06	0.000238873
ZNRD1	691.22	0.76721	0.171713	4.46799	7.89581e-06	0.000239329
PES1	4210.43	0.806038	0.180557	4.46419	8.03734e-06	0.000243219
NABP1	1541.93	1.21349	0.271873	4.46343	8.06577e-06	0.000243679
ARL14	6.7481	3.30384	0.740445	4.46196	8.12122e-06	0.000244952
MBOAT7	4398.22	0.701454	0.157601	4.45084	8.55366e-06	0.000257574
MRPS2	2058.1	0.621206	0.139664	4.44785	8.67327e-06	0.000260325
MICA	591.509	1.0642	0.239254	4.44798	8.66808e-06	0.000260325
FOLR3	27.5316	2.10459	0.473294	4.44669	8.72042e-06	0.000261315
CLP1	447.297	0.788252	0.177343	4.44479	8.79791e-06	0.000262357
CD2BP2	5802.52	0.52995	0.119229	4.44481	8.79716e-06	0.000262357
ASGR1	282.582	0.98306	0.221168	4.44486	8.79486e-06	0.000262357
LMAN2	6041.59	0.738638	0.166298	4.44167	8.92646e-06	0.00026576
TP53RK	1065.46	0.534678	0.120459	4.43869	9.05073e-06	0.000269026
SELP	41.6531	2.2506	0.507226	4.43707	9.11928e-06	0.000270627
AGTRAP	3072.39	0.966169	0.217774	4.43656	9.14082e-06	0.00027083
MRM3	609.012	0.622265	0.140296	4.43537	9.19138e-06	0.000271891
TJAP1	4750.18	-0.655264	0.147795	-4.43361	9.26699e-06	0.00027325
LRPAP1	8389.81	0.823784	0.185803	4.43365	9.26509e-06	0.00027325
KLHDC8B	1358.7	0.646586	0.145893	4.43191	9.34018e-06	0.000274968
RPP25L	968.528	0.808487	0.182464	4.43094	9.38221e-06	0.000275765
RBMX2	1108.56	0.652718	0.147381	4.42879	9.47651e-06	0.000278093
ICAM4	46.9698	1.33277	0.301126	4.42595	9.60184e-06	0.000281323
PIP	3.71816	4.77943	1.08037	4.42388	9.69443e-06	0.000283585
GGCT	1571.15	0.59236	0.133915	4.42339	9.7165e-06	0.00028378
ADCK1	835.282	-0.516418	0.116773	-4.42241	9.7608e-06	0.000284623
PUS3	420.041	0.505192	0.114254	4.42167	9.7941e-06	0.000284693
KLHL34	31.8978	1.25159	0.283052	4.42175	9.79037e-06	0.000284693
MAN2A1	4106.62	-0.972782	0.220044	-4.42085	9.83127e-06	0.000285324
GTF3C6	3047.6	0.69805	0.157927	4.42007	9.86707e-06	0.000285912
MTFP1	498.928	0.957436	0.216702	4.41821	9.95238e-06	0.000287932
CLEC4D	20.7724	2.83323	0.641556	4.41618	1.00459e-05	0.000290182
SLC16A3	3760.23	1.16958	0.264881	4.41549	1.00781e-05	0.000290655
WDR74	2019.71	0.842844	0.190901	4.41508	1.00972e-05	0.000290752
AGRP	20.5473	1.55904	0.353145	4.41474	1.01132e-05	0.000290759
LGALS1	23125	1.09506	0.248136	4.41315	1.01876e-05	0.00029244
NDUFAF8	3363.07	0.895003	0.202839	4.41239	1.02235e-05	0.000293016
RALGAPA2	1284.72	-0.553455	0.125502	-4.40993	1.03402e-05	0.000295056
NBPF11	917.705	-0.599998	0.136058	-4.40988	1.03427e-05	0.000295056
SMCO3	4.69154	3.12144	0.707771	4.41024	1.03254e-05	0.000295056
ATOX1	5696.11	1.11381	0.2526	4.40937	1.03672e-05	0.000295296
PIM1	1565.15	0.87395	0.19833	4.40654	1.05034e-05	0.000297339
CLIC1	9900.05	1.09258	0.247944	4.40656	1.05024e-05	0.000297339
MRTO4	1852.7	0.535045	0.121418	4.40663	1.0499e-05	0.000297339
FAM32A	3738.96	0.479944	0.108913	4.40665	1.04981e-05	0.000297339
SPAG17	65.3195	-1.56934	0.356254	-4.4051	1.05737e-05	0.000297955
NHLH2	212.194	1.4178	0.321839	4.40532	1.05626e-05	0.000297955
SMAGP	109.824	1.01323	0.229989	4.40556	1.05512e-05	0.000297955
RDH14	813.94	0.369994	0.0840505	4.40205	1.07234e-05	0.000301714
ELOF1	3136.35	0.67196	0.152673	4.40131	1.07601e-05	0.000302283
C1QTNF12	77.069	1.24622	0.283353	4.39812	1.09194e-05	0.000306291
APOA1	38.8733	1.18733	0.270042	4.39683	1.09844e-05	0.000307646
UBE2J2	2724.92	0.548086	0.124665	4.39646	1.10032e-05	0.000307706
CHKA	3522.81	-0.515693	0.11733	-4.39524	1.10649e-05	0.000308496
GPR157	175.621	1.01007	0.229794	4.39552	1.1051e-05	0.000308496
SARS	9048.32	0.553483	0.125981	4.39338	1.11603e-05	0.000310215
COA7	975.616	0.376344	0.0856611	4.3934	1.11589e-05	0.000310215
VEGFD	54.5697	-0.992891	0.226169	-4.39004	1.13328e-05	0.000314537
SLC35C1	1114.81	0.631227	0.143818	4.38908	1.13832e-05	0.00031546
PPP4C	3974.34	0.702398	0.160056	4.38846	1.14156e-05	0.000315882
CD40	612.009	1.13997	0.259804	4.38782	1.14494e-05	0.000316342
NAB2	1527.7	0.735713	0.167787	4.3848	1.1609e-05	0.000320272
FDCSP	31.468	5.70793	1.3021	4.38363	1.16717e-05	0.00032152
GOSR2	3131.98	0.261104	0.0596104	4.38018	1.18581e-05	0.00032617
APEH	3651.06	0.488635	0.111577	4.37934	1.19038e-05	0.000326938
ARHGAP1	7386.84	-0.470973	0.107579	-4.37792	1.19817e-05	0.00032806
BMP2	395.967	1.02825	0.234888	4.37762	1.19981e-05	0.00032806
GLMP	2819.05	0.860482	0.196543	4.37809	1.19726e-05	0.00032806
DDB2	2046.49	0.913992	0.208812	4.37711	1.20265e-05	0.000328349
NRBP2	10433.5	-0.708235	0.161855	-4.37573	1.21025e-05	0.000329935
KCNN4	311.077	1.35519	0.309993	4.37167	1.23299e-05	0.00033564
AC098484.3	286.803	0.92449	0.211574	4.36959	1.24481e-05	0.000338356
SPN	483.033	1.10785	0.253731	4.36624	1.26406e-05	0.000343084
RPL36	18692.4	0.898293	0.20584	4.36403	1.27688e-05	0.000346054
RRS1	1051.76	0.740741	0.169771	4.36317	1.28192e-05	0.000346908
POLD4	3065.82	0.965964	0.221441	4.36217	1.28779e-05	0.000347986
HBM	23.487	2.52543	0.579398	4.35871	1.30831e-05	0.000353015
BRF2	788.1	0.488091	0.111991	4.3583	1.31077e-05	0.000353162
DNAH1	1392.27	-0.823725	0.189196	-4.35383	1.33782e-05	0.000359922
LAYN	3222.06	1.12351	0.258072	4.35349	1.33988e-05	0.000359952
WDR54	910.713	0.774299	0.177939	4.35148	1.35223e-05	0.000362739
CCDC191	599.804	-0.607151	0.139592	-4.34947	1.3647e-05	0.000365552
METTL7B	2891.22	1.16946	0.269055	4.34655	1.38297e-05	0.00036991
HRAS	3746.54	0.8921	0.205319	4.34494	1.39315e-05	0.000372091
RTL10	950.677	0.590516	0.135919	4.3446	1.39527e-05	0.000372119
DECR2	1164.95	0.707387	0.162891	4.3427	1.40745e-05	0.000374824
NUPR1	9142.12	1.13033	0.260482	4.33938	1.42883e-05	0.000379969
PTRH2	1148.52	0.613056	0.141327	4.33786	1.43878e-05	0.000381514
BTG1	4769.06	0.916108	0.211184	4.33797	1.43807e-05	0.000381514
GUCY2D	19.7842	1.57695	0.363572	4.33739	1.44184e-05	0.000381777
MAB21L1	58.7083	1.39	0.320634	4.33517	1.45649e-05	0.000385104
ADORA2A	376.741	1.20261	0.277453	4.33447	1.46115e-05	0.000385781
VAMP8	3968.57	1.36739	0.315509	4.33391	1.46486e-05	0.000386207
NINJ1	7583.68	0.868407	0.200407	4.33321	1.46951e-05	0.000386879
S100A10	14607.8	1.1595	0.267654	4.33206	1.47718e-05	0.000388345
SLC25A3	11930.4	0.352371	0.0814021	4.32877	1.49942e-05	0.000393628
ELMO1	4728.19	-0.855482	0.197739	-4.32632	1.5162e-05	0.000396904
MLEC	7592.69	0.373366	0.0862948	4.32663	1.51405e-05	0.000396904
SF3B5	4649.46	0.75032	0.173479	4.32514	1.52435e-05	0.000398472
AICDA	14.996	1.06881	0.247215	4.32342	1.5363e-05	0.000401028
AC008763.3	81.1288	4.45456	1.03072	4.32178	1.54778e-05	0.000403453
RAB13	5152.07	0.727737	0.168432	4.32065	1.55571e-05	0.000404946
MLPH	178.69	1.37724	0.318871	4.31911	1.56657e-05	0.000407197
PDE8A	3483.84	-0.837632	0.193956	-4.31867	1.5697e-05	0.000407438
SRP68	3256.49	0.369901	0.0856605	4.31822	1.57294e-05	0.000407704
ID1	3985.13	1.03676	0.240242	4.31549	1.5925e-05	0.000412193
ZNF708	1224.79	-0.928932	0.215304	-4.31452	1.5995e-05	0.000413425
GM2A	10745.4	0.871629	0.202117	4.3125	1.61418e-05	0.000416634
FAM110A	376.34	1.05478	0.244741	4.30977	1.63421e-05	0.000421215
TXLNA	4297.28	0.615282	0.142793	4.3089	1.64069e-05	0.000421707
ADRM1	5843.65	0.733139	0.170143	4.30895	1.64032e-05	0.000421707
RAD51B	197.932	-0.7662	0.177904	-4.30682	1.65618e-05	0.000424345
POLR1C	790.553	0.51523	0.119637	4.3066	1.65787e-05	0.000424345
DDX41	3960.79	0.476365	0.110607	4.30682	1.65619e-05	0.000424345
FDX1	1045.46	0.571122	0.132653	4.30538	1.66698e-05	0.000426085
EMP3	5409.68	1.21205	0.281576	4.30453	1.67343e-05	0.000427142
NCLN	4022.06	0.595904	0.138453	4.30402	1.67728e-05	0.000427534
MUL1	2046.55	0.488505	0.113646	4.29847	1.71981e-05	0.000437767
CGB7	21.6156	2.50436	0.582745	4.29753	1.72714e-05	0.000439028
IMP3	2463.71	0.48599	0.113106	4.29678	1.73294e-05	0.000439894
TFAP2C	65.9898	1.34093	0.312175	4.29546	1.74335e-05	0.000441928
ANAPC13	2786.07	0.430043	0.100128	4.29494	1.74737e-05	0.00044234
PATL2	121.578	-0.997333	0.232394	-4.29155	1.77427e-05	0.000447701
B9D2	277.43	0.670911	0.15634	4.29136	1.77584e-05	0.000447701
HCCS	700.937	0.560452	0.130592	4.29163	1.77365e-05	0.000447701
C5AR1	2103.19	1.41098	0.329102	4.28738	1.8079e-05	0.000455161
TRIML2	15.0071	1.46184	0.341099	4.28568	1.82181e-05	0.000457412
TYSND1	869.238	0.734296	0.171327	4.28593	1.81978e-05	0.000457412
UGGT2	796.892	-0.475525	0.110971	-4.28513	1.82636e-05	0.000457933
PDRG1	1401.77	0.539057	0.125847	4.28344	1.84028e-05	0.000460796
STXBP2	2045.64	1.06384	0.24843	4.28227	1.85e-05	0.000461348
CCDC51	797.533	0.773485	0.18062	4.28238	1.84904e-05	0.000461348
TMUB1	2860.73	0.75034	0.175212	4.28246	1.84837e-05	0.000461348
ISG20	1180.42	1.20896	0.282702	4.27645	1.89898e-05	0.000472923
BCAP31	8891.95	0.588551	0.13767	4.27507	1.91074e-05	0.00047521
C16orf89	1837.58	0.962295	0.225194	4.27319	1.92693e-05	0.000478591
ARSA	5350.19	0.854071	0.199888	4.27275	1.93078e-05	0.0004789
MRPL17	1827.53	0.72603	0.169947	4.27209	1.9365e-05	0.000479674
PAN2	2629.67	-0.606753	0.142193	-4.26712	1.98016e-05	0.00048983
DNTTIP2	2233.38	0.358522	0.084026	4.26681	1.98291e-05	0.000489853
ATP6AP1	10254.5	0.43376	0.1017	4.26508	1.99834e-05	0.000493005
PSMG3	1699.66	0.733223	0.17193	4.26467	2.00195e-05	0.000493234
IFITM3	27511.5	1.0637	0.249591	4.26176	2.02824e-05	0.000499044
MICAL3	7026.84	-0.660182	0.154974	-4.25995	2.04476e-05	0.000502439
MRPL12	2798.78	0.756275	0.177573	4.25895	2.05391e-05	0.000504016
COASY	2932.37	0.452045	0.106175	4.25756	2.06669e-05	0.000505803
CLEC5A	732.8	1.50522	0.353531	4.25768	2.06562e-05	0.000505803
RIMBP3C	207.487	1.98595	0.466644	4.2558	2.08301e-05	0.000509123
GADD45GIP1	5202.19	0.941017	0.221184	4.25444	2.09568e-05	0.000510864
ICAM2	1128.21	1.06595	0.250536	4.25469	2.09341e-05	0.000510864
VPS52	3504.01	-0.29916	0.0703708	-4.25119	2.12641e-05	0.000516513
PI4K2A	2389.71	0.503917	0.118546	4.2508	2.13006e-05	0.000516513
MYL12B	11373.7	0.679428	0.159824	4.25109	2.12733e-05	0.000516513
GNLY	399.399	1.4698	0.345708	4.25156	2.12284e-05	0.000516513
H2AFJ	2532.8	1.18037	0.277818	4.24872	2.14993e-05	0.000519962
CARD16	771.9	1.26664	0.298108	4.24895	2.14778e-05	0.000519962
RALGDS	13522.6	-0.395491	0.0931146	-4.24736	2.16303e-05	0.000522445
APRT	2920.63	0.770906	0.181515	4.24706	2.16592e-05	0.000522458
SAT2	4942	0.726724	0.171252	4.24359	2.19973e-05	0.00052992
ARHGAP24	649.364	-0.937991	0.221223	-4.24003	2.23489e-05	0.000537687
MARCO	781.155	2.15433	0.508181	4.2393	2.24221e-05	0.000538745
CD63	44785.7	0.90329	0.213098	4.23886	2.24663e-05	0.000539103
CD36	704.455	1.59471	0.37642	4.23653	2.27004e-05	0.000544012
TDP2	2213.44	0.508921	0.120152	4.23565	2.27891e-05	0.000545428
LSM10	1981.85	0.522664	0.123427	4.2346	2.28957e-05	0.00054727
CDHR4	25.1947	-2.37071	0.559966	-4.23367	2.29908e-05	0.000548442
FAH	1655.77	0.659624	0.155809	4.23354	2.30043e-05	0.000548442
UBD	1791.92	2.07681	0.49081	4.23138	2.32262e-05	0.000553017
MRPL23	2416.39	1.05638	0.249715	4.23034	2.33337e-05	0.000554145
PPID	1346.12	0.33837	0.0799827	4.23054	2.33128e-05	0.000554145
CD79A	37.2356	1.58372	0.374543	4.22841	2.35349e-05	0.000558203
BRK1	6741.9	0.386546	0.0914228	4.22811	2.35664e-05	0.000558233
B3GALT6	2107.15	0.62991	0.149019	4.22704	2.36782e-05	0.000560161
FST	228.662	1.68735	0.399485	4.22381	2.40211e-05	0.00056537
MRPS24	2721.85	0.6575	0.155663	4.22388	2.40135e-05	0.00056537
TMEM115	3166.32	0.640913	0.151736	4.22388	2.4013e-05	0.00056537
LYPD3	77.1145	1.32401	0.313408	4.22455	2.39418e-05	0.00056537
DDX5	25529.2	-0.394835	0.093511	-4.22233	2.41785e-05	0.000568349
GPAT4	5063.17	0.45089	0.106813	4.22132	2.42878e-05	0.00057019
FAAP20	4012.21	0.791889	0.187756	4.21764	2.46868e-05	0.000578821
PXK	4676.68	-0.9336	0.221388	-4.21704	2.47531e-05	0.000579526
ARPC4	9204.24	0.567852	0.134683	4.21622	2.48427e-05	0.000579526
SLC22A18AS	41.7956	1.39331	0.330445	4.21647	2.4816e-05	0.000579526
NDUFS5	8022.22	0.719974	0.17075	4.21654	2.4808e-05	0.000579526
PPAN	1469.91	0.715875	0.169889	4.21378	2.51132e-05	0.000585095
CRACR2B	574.607	1.03678	0.246092	4.21297	2.52036e-05	0.000586462
HSPA4	5301.68	0.260811	0.0619345	4.21108	2.54156e-05	0.000590648
DENND3	3189.49	-0.611344	0.145204	-4.21024	2.55095e-05	0.000592083
SOCS1	291.455	1.37263	0.326154	4.20854	2.57026e-05	0.000595815
GNB2	12844.6	0.629861	0.14968	4.20805	2.57579e-05	0.000596347
SENP7	871.587	-0.799237	0.190051	-4.20538	2.60643e-05	0.000602208
SLC39A2	16.8621	1.64597	0.391406	4.20528	2.60764e-05	0.000602208
ALG1	1451.33	0.513678	0.122186	4.20407	2.62158e-05	0.000604671
MOB3A	3321.12	0.647252	0.153999	4.20295	2.63461e-05	0.000606916
ITPA	2409.55	0.640633	0.152449	4.20227	2.64251e-05	0.000607976
SIGLEC5	191.129	1.5855	0.377412	4.20097	2.65773e-05	0.000610715
MCAT	789.598	0.652295	0.155283	4.20067	2.66126e-05	0.000610765
MRPL27	2804.95	0.811825	0.193286	4.20013	2.66763e-05	0.000611464
RIPK2	899.053	0.710356	0.169201	4.1983	2.68924e-05	0.000615652
TTC32	428.13	-0.484263	0.115434	-4.19515	2.72695e-05	0.000623512
VAT1	9761.8	0.712967	0.169997	4.194	2.74077e-05	0.000625119
RAB34	2518.17	0.564019	0.134478	4.19415	2.73899e-05	0.000625119
GPR3	247.888	1.13123	0.269767	4.19336	2.74849e-05	0.000626106
VMO1	486.244	1.22996	0.29336	4.19266	2.75704e-05	0.000627278
IRAK1	7208.96	0.539534	0.128711	4.19182	2.76721e-05	0.000628816
LPCAT3	1595.5	0.615695	0.146951	4.1898	2.79205e-05	0.000632899
DUSP3	5972.41	0.501025	0.119577	4.18999	2.78973e-05	0.000632899
BRMS1	2748.4	0.848258	0.202499	4.18895	2.80253e-05	0.000634495
C11orf98	2271.05	0.823209	0.196557	4.18815	2.81237e-05	0.000635942
RAB32	1245.29	1.00634	0.240366	4.18671	2.83021e-05	0.000639191
TACO1	1158.22	0.553743	0.13231	4.1852	2.84918e-05	0.0006419
RNF25	1777.6	0.581189	0.13886	4.18542	2.84644e-05	0.0006419
RRP9	1187.78	0.710738	0.169928	4.18259	2.88206e-05	0.000648516
POGZ	4353.8	-0.572816	0.136985	-4.18159	2.8948e-05	0.000650588
KDM4C	1022.95	-0.596662	0.142713	-4.18085	2.90423e-05	0.000651913
EIF4E2	2735.09	0.282138	0.0675183	4.17869	2.93188e-05	0.00065732
MRPS16	2786.55	0.416851	0.0997751	4.17791	2.94201e-05	0.00065879
IKBIP	862.335	1.03504	0.247889	4.17542	2.97434e-05	0.000665221
C5AR2	349.138	0.977615	0.234165	4.1749	2.98117e-05	0.000665938
AATK	17624.1	-0.959668	0.229885	-4.17456	2.98563e-05	0.000666128
HMOX1	10602.3	1.32583	0.317712	4.17304	3.00556e-05	0.000669763
ZFYVE1	1552.46	0.308	0.0738461	4.17084	3.03482e-05	0.000675467
RRP36	1686.2	0.497549	0.119307	4.17034	3.04139e-05	0.000676114
NT5DC1	1951.24	-0.696765	0.167091	-4.16998	3.04631e-05	0.000676391
PGRMC2	2490.31	0.320114	0.0767745	4.16953	3.05223e-05	0.000676889
GRWD1	1570.07	0.567642	0.136182	4.16826	3.06936e-05	0.00067987
SAR1A	4562.17	0.346395	0.0831108	4.16787	3.07461e-05	0.000680216
AKR1D1	10.8142	2.08785	0.501121	4.16636	3.09504e-05	0.000683915
CEMIP	420.827	-1.04394	0.250586	-4.166	3.09986e-05	0.00068416
CDC26	867.98	0.554872	0.133252	4.1641	3.12587e-05	0.000689074
RPL36AL	6941.31	0.765919	0.183978	4.16311	3.13946e-05	0.000691245
FFAR2	42.3541	1.50712	0.362079	4.16241	3.14902e-05	0.00069252
RAB5IF	3198.39	0.642474	0.154363	4.16209	3.1535e-05	0.000692679
MRPS10	1410.2	0.33734	0.0810701	4.16109	3.16737e-05	0.000694899
FAM71F2	284.741	-0.676628	0.162644	-4.16018	3.1799e-05	0.000696819
PSMB3	5438.46	0.794164	0.190943	4.15917	3.19404e-05	0.000699086
CSF2RB	653.995	1.32683	0.319082	4.15828	3.20653e-05	0.000700987
CA3	720.686	-2.0941	0.503703	-4.15742	3.21868e-05	0.000702808
GPSM2	2474.04	-0.746884	0.179693	-4.15645	3.23225e-05	0.000704936
TOR1A	2109.29	0.501769	0.120844	4.1522	3.29293e-05	0.000717321
MMP10	27.7697	1.97496	0.475679	4.15188	3.2976e-05	0.00071749
MRGBP	968.561	0.479076	0.115398	4.1515	3.30308e-05	0.000717835
CREB3	3060.25	0.471373	0.113583	4.15003	3.32434e-05	0.000720756
PRKD2	1337.92	0.631645	0.152202	4.15004	3.32412e-05	0.000720756
SNAI1	294.996	0.971818	0.23419	4.14969	3.32926e-05	0.000720975
HMGA1	5996.98	0.968285	0.233393	4.14873	3.34318e-05	0.000722292
APOC1	24459.2	1.47352	0.355161	4.14888	3.34112e-05	0.000722292
ALDH1B1	926.09	0.737591	0.177817	4.14804	3.35329e-05	0.000722782
DDX54	3127.54	0.591919	0.142692	4.14822	3.35064e-05	0.000722782
PXDNL	48.1971	-1.23763	0.298606	-4.14468	3.40292e-05	0.000732623
LENG9	262.22	0.711791	0.171822	4.14262	3.43368e-05	0.000738381
CXCL2	472.371	1.49672	0.361543	4.1398	3.47602e-05	0.000746615
ZNF652	2648.63	-0.657567	0.158909	-4.13801	3.50336e-05	0.000750738
CITED4	1301.41	1.15869	0.279998	4.1382	3.50041e-05	0.000750738
DNMBP	704.689	0.559563	0.135239	4.13759	3.50969e-05	0.00075122
RPP30	905.109	0.32579	0.0787661	4.13618	3.53138e-05	0.000754987
SPNS1	2801.62	0.584195	0.141361	4.13265	3.58611e-05	0.000764912
ACP2	3262.96	0.58649	0.141913	4.13275	3.58448e-05	0.000764912
S100A16	7953.29	0.941241	0.227837	4.1312	3.60869e-05	0.000768838
PSMG4	742.819	0.602839	0.145957	4.13026	3.62352e-05	0.000771107
ERGIC3	7563.74	0.562456	0.136218	4.12909	3.64201e-05	0.000774148
CD274	329.668	1.25858	0.304937	4.12735	3.66965e-05	0.000779123
EI24	4993.23	0.501034	0.121427	4.12622	3.68776e-05	0.000782068
ZBTB47	6127.04	-0.668142	0.161944	-4.12576	3.6951e-05	0.000782724
PSAP	122041	0.687348	0.166654	4.12439	3.71719e-05	0.000783799
L3MBTL2	2183.2	0.40053	0.0971116	4.12443	3.71648e-05	0.000783799
KRTAP3-1	7.47132	3.63438	0.881108	4.12478	3.71087e-05	0.000783799
SLAMF9	39.5625	1.67381	0.405782	4.12491	3.70887e-05	0.000783799
FCGR3B	243.447	1.61349	0.391318	4.12322	3.73616e-05	0.00078421
APOC4	44.2026	1.94592	0.47192	4.12342	3.73283e-05	0.00078421
LAMB2	9183.62	0.724561	0.175717	4.12346	3.73231e-05	0.00078421
UBA52	23734.9	0.724081	0.17559	4.12371	3.72818e-05	0.00078421
C12orf49	3029.07	0.426845	0.103541	4.12248	3.74808e-05	0.000785817
BSG	29470.9	0.649584	0.157597	4.12181	3.75902e-05	0.000787216
PSME2	4708.63	0.902825	0.21906	4.12137	3.76631e-05	0.000787848
UBAP1L	1116.56	-0.794043	0.192807	-4.11832	3.81639e-05	0.000795071
TOP1MT	744.647	0.705546	0.171323	4.11822	3.8181e-05	0.000795071
RPS10-NUDT3	500.252	1.24543	0.302412	4.11833	3.81623e-05	0.000795071
PSMD3	5764.38	0.529574	0.128573	4.11887	3.80737e-05	0.000795071
GAR1	661.627	0.675876	0.16418	4.11666	3.84395e-05	0.000798648
THAP7	2125.45	0.607894	0.147665	4.11671	3.84322e-05	0.000798648
KEL	366.288	-1.08693	0.264092	-4.11573	3.85958e-05	0.000800993
ACRBP	240.611	1.01194	0.245946	4.11447	3.88066e-05	0.000804462
LONRF3	128.295	0.993917	0.241709	4.11204	3.92175e-05	0.000812066
SCFD2	721.209	-0.786985	0.19146	-4.11044	3.94914e-05	0.00081682
TSSC4	2477.22	0.752137	0.183036	4.10923	3.96979e-05	0.00082017
GPRC5A	671.817	1.34851	0.328333	4.10716	4.00558e-05	0.000826639
YARS2	412.045	0.488881	0.119082	4.1054	4.03615e-05	0.000831087
KIR3DL1	3.00333	3.63431	0.885249	4.10541	4.03594e-05	0.000831087
HBD	35.0921	2.71603	0.661678	4.10476	4.04741e-05	0.000832474
TLR4	2807.09	0.837163	0.203963	4.10448	4.05229e-05	0.000832549
MYEOV	17.5704	1.73716	0.423548	4.10144	4.10582e-05	0.000842608
PITX3	9.91964	2.33215	0.568742	4.10054	4.12185e-05	0.000844956
CFD	2888.02	1.60111	0.390551	4.09962	4.13836e-05	0.000847399
AURKAIP1	5696.34	0.749311	0.182823	4.09856	4.15724e-05	0.00085032
CCDC134	116.579	0.702333	0.171416	4.09725	4.18086e-05	0.000852314
UNC119B	2475.75	0.398889	0.097354	4.0973	4.1799e-05	0.000852314
TMEM63B	3411.9	0.603746	0.147343	4.09755	4.17542e-05	0.000852314
ZNHIT2	723.797	0.791949	0.193317	4.09663	4.19214e-05	0.000853667
TM4SF1	2347.01	0.952468	0.23253	4.09611	4.20156e-05	0.000854642
PSMD8	7379.43	0.486121	0.11872	4.09469	4.22727e-05	0.000858924
EPB42	9.92736	2.42852	0.593247	4.0936	4.24732e-05	0.000861098
TCHH	77.7831	1.27538	0.311536	4.09384	4.24288e-05	0.000861098
SYS1	2099.75	0.402743	0.098391	4.09329	4.25296e-05	0.000861294
P2RX1	124.551	1.36943	0.33474	4.09103	4.29468e-05	0.000868789
NTMT1	1709.76	0.58713	0.143561	4.08975	4.31832e-05	0.000872613
ALOXE3	60.091	1.78961	0.437657	4.08908	4.33092e-05	0.000873245
EXOSC6	2233.14	0.365126	0.0892883	4.0893	4.32684e-05	0.000873245
FBXW5	6997.69	0.53654	0.13131	4.08607	4.38748e-05	0.000883682
SMIM12	2069.55	0.570412	0.139665	4.08414	4.42399e-05	0.000890062
OSBPL5	1237.65	-0.340612	0.0834461	-4.08182	4.46848e-05	0.000898032
CHID1	3634.18	0.569977	0.139648	4.08152	4.47422e-05	0.000898206
MIEF1	2154.17	0.323539	0.079311	4.07937	4.51585e-05	0.000905577
EIF3B	7297.76	0.621451	0.152445	4.07656	4.57062e-05	0.000915564
ZDHHC7	2580.04	0.412495	0.101195	4.07624	4.57692e-05	0.000915832
STK11	4069.51	0.570879	0.140091	4.07505	4.6005e-05	0.000919552
KLHL30	54.3245	1.54794	0.379888	4.07473	4.60677e-05	0.000919806
DDX17	26132.8	-0.532989	0.130822	-4.07414	4.61839e-05	0.000920132
RPS19BP1	5537.37	0.764981	0.187761	4.07422	4.61682e-05	0.000920132
WDR46	1966.24	0.59025	0.144998	4.07076	4.68599e-05	0.000932593
PANX1	963.777	0.614368	0.150948	4.07007	4.69982e-05	0.000934336
CERCAM	41925.1	-1.03101	0.253404	-4.06865	4.72857e-05	0.000938436
RPLP1	47338.1	0.821441	0.2019	4.06855	4.73063e-05	0.000938436
DSCAML1	1435.62	-0.897227	0.220563	-4.0679	4.7439e-05	0.000939048
KRTCAP2	4685.63	0.784103	0.192746	4.06806	4.74067e-05	0.000939048
KCNH8	1846.7	-1.34469	0.330632	-4.06701	4.76195e-05	0.000940601
TPST2	1618.82	0.511981	0.125883	4.06713	4.75964e-05	0.000940601
FPGS	2613.29	0.570283	0.140288	4.06508	4.80157e-05	0.000947411
WHRN	2767.82	-0.694499	0.170898	-4.06383	4.82748e-05	0.000951505
AGAP4	668.786	-0.670976	0.165171	-4.0623	4.8592e-05	0.000956733
TMEM158	2106.21	1.24544	0.306667	4.06122	4.88172e-05	0.000960141
CECR2	1069.16	-0.992722	0.244461	-4.06086	4.8893e-05	0.000960606
RHBDD3	1861	0.58622	0.144395	4.05984	4.91056e-05	0.000963756
ZC3H12A	445.725	1.21015	0.298168	4.05862	4.93641e-05	0.000967799
ZNF76	1905.05	-0.24537	0.0604912	-4.05629	4.98581e-05	0.00097567
CEBPB	4168.41	0.946846	0.23343	4.05623	4.98714e-05	0.00097567
SH2D6	257.936	0.885626	0.218381	4.05542	5.00438e-05	0.000978004
COPS8	3682.74	0.248725	0.061348	4.05433	5.02783e-05	0.000981546
ATP6V0C	18940.8	0.655322	0.161647	4.05404	5.03399e-05	0.000981707
SLU7	2832.4	0.258164	0.0636888	4.05353	5.04502e-05	0.000982818
IFT80	2342.24	-0.826827	0.204063	-4.05183	5.08184e-05	0.000986683
PLXNB3	14055.3	-0.789658	0.194896	-4.0517	5.08476e-05	0.000986683
MAN2A2	10870.2	-0.628057	0.155019	-4.05147	5.08962e-05	0.000986683
THOC6	1023.79	0.714835	0.176442	4.05138	5.09163e-05	0.000986683
HIC1	433.112	0.937849	0.231454	4.05198	5.07855e-05	0.000986683
TRPV6	301.93	-1.6164	0.399082	-4.05029	5.11533e-05	0.000989197
RPS27L	4585.83	0.898316	0.221785	4.05039	5.11325e-05	0.000989197
C1QTNF3	614.402	-0.690473	0.170535	-4.04888	5.14643e-05	0.000994167
ATP1B3	4229.01	0.525397	0.129851	4.04615	5.20679e-05	0.00100477
ETV3L	30.6922	2.51108	0.620721	4.04543	5.2227e-05	0.00100574
PTRH1	821.306	0.712325	0.176077	4.04554	5.22036e-05	0.00100574
CD151	7103.24	0.932005	0.230435	4.04455	5.24238e-05	0.00100847
AP5Z1	3375.56	0.535122	0.132329	4.04387	5.2576e-05	0.00101035
TANC1	2295.26	-0.76007	0.187985	-4.04325	5.27159e-05	0.00101094
DNHD1	1121.29	-0.806535	0.199477	-4.04324	5.27168e-05	0.00101094
CD59	22984.5	0.563023	0.139302	4.04175	5.30536e-05	0.00101635
ZNF862	1782.48	-0.397366	0.0983797	-4.0391	5.36565e-05	0.00102683
ZPR1	2239.29	0.398712	0.0987219	4.03873	5.37402e-05	0.00102736
TXNDC11	1617.22	0.393279	0.0974635	4.03514	5.45698e-05	0.00104214
PLEKHA7	932.776	-0.663731	0.164548	-4.03365	5.4916e-05	0.00104767
CCT8	4429.61	0.388225	0.0964062	4.02697	5.65003e-05	0.00107566
AC099850.2	53.4412	1.69991	0.422126	4.02701	5.64906e-05	0.00107566
TRIM62	1043.41	-0.55397	0.137583	-4.02644	5.66277e-05	0.00107698
BCL7C	3451.95	0.833013	0.206909	4.02599	5.67353e-05	0.00107791
ESPN	160.53	1.46365	0.363666	4.02472	5.70428e-05	0.00108264
NDUFC2	5764.53	0.475905	0.118263	4.02413	5.71865e-05	0.00108425
HEXIM2	457.97	0.599511	0.149003	4.02348	5.73441e-05	0.00108612
VASH1	6665.18	-0.540456	0.134339	-4.02308	5.74409e-05	0.00108684
NHLRC4	37.1199	-0.978536	0.243402	-4.02024	5.81392e-05	0.00109892
ZNF830	715.554	0.363931	0.0906024	4.01679	5.89973e-05	0.001114
RABIF	963.157	0.33057	0.0823448	4.01447	5.95807e-05	0.00112386
C1orf127	78.7347	1.41663	0.35299	4.01323	5.98946e-05	0.00112863
ELOB	13485.3	0.881032	0.219554	4.01282	5.99982e-05	0.00112943
VAX1	236.119	1.23845	0.308675	4.01216	6.0165e-05	0.00113141
MRPL37	2815.17	0.531709	0.132535	4.01182	6.02516e-05	0.00113188
MRPS6	1970.53	0.483538	0.120559	4.01082	6.05094e-05	0.00113557
ACP6	1505.95	0.617203	0.153899	4.01043	6.0609e-05	0.00113628
TMEM203	1811.46	0.37249	0.0928982	4.00965	6.08077e-05	0.00113885
DSC2	571.326	0.808966	0.201794	4.00888	6.10081e-05	0.00114144
P2RX4	1800.44	0.728374	0.181782	4.00685	6.15331e-05	0.00114777
PLAUR	2422.81	1.24697	0.311198	4.00698	6.14989e-05	0.00114777
PSMC1	4605.52	0.456927	0.114023	4.00733	6.14102e-05	0.00114777
PCGF1	650.111	0.486128	0.121369	4.00538	6.19188e-05	0.00115379
CCDC9	1137.72	0.468426	0.116986	4.00411	6.22524e-05	0.00115884
SERPINB10	20.4026	1.34313	0.335488	4.00349	6.24136e-05	0.00116067
PHYH	1383.65	0.513414	0.128258	4.00299	6.25465e-05	0.00116196
STARD9	2110.69	-0.865211	0.216312	-3.99983	6.3387e-05	0.00117381
DAPK3	3933.58	0.750715	0.187729	3.99893	6.363e-05	0.00117381
MRPL55	2321.79	0.663406	0.165889	3.9991	6.3585e-05	0.00117381
SUGCT	204.109	1.02643	0.256653	3.99931	6.35269e-05	0.00117381
OAZ1	27148.3	0.497481	0.124384	3.99956	6.34596e-05	0.00117381
NUDT14	1641.24	0.77236	0.193094	3.99993	6.33624e-05	0.00117381
GPN2	1618.54	0.293574	0.0733879	4.0003	6.32632e-05	0.00117381
MRPL14	1288.21	0.640154	0.160112	3.99817	6.38334e-05	0.00117521
ABCF3	2895.36	0.326302	0.081608	3.9984	6.37713e-05	0.00117521
S100PBP	1269.88	-0.324228	0.0811097	-3.9974	6.40414e-05	0.00117682
L3MBTL1	986.458	-0.710248	0.177696	-3.99699	6.4153e-05	0.00117682
FUT7	30.5504	1.44003	0.360286	3.9969	6.41763e-05	0.00117682
ZDHHC5	2652.5	0.457073	0.114351	3.99711	6.41217e-05	0.00117682
ZNF707	660.174	0.587474	0.147018	3.99592	6.44428e-05	0.00117702
PIGV	795.416	0.44771	0.112042	3.99592	6.44423e-05	0.00117702
RNF181	3958.49	0.739627	0.185089	3.99607	6.44024e-05	0.00117702
CRH	116.856	2.13028	0.533046	3.99642	6.43072e-05	0.00117702
SH2D2A	129.98	1.27334	0.318698	3.99545	6.45702e-05	0.00117818
HMCES	2031.05	0.465066	0.116411	3.99505	6.4681e-05	0.00117904
PPY	7.13473	2.54909	0.638253	3.99385	6.50086e-05	0.00118384
JPH2	565.767	-1.37912	0.345429	-3.99247	6.5388e-05	0.00118957
ALDH3B1	1708.99	0.844446	0.21154	3.9919	6.55467e-05	0.00119128
SMIM29	4481.14	0.601475	0.150696	3.99132	6.57072e-05	0.00119185
EID2B	411.296	0.612095	0.15335	3.9915	6.56573e-05	0.00119185
TNFRSF12A	3632.26	1.3192	0.330545	3.99099	6.57993e-05	0.00119235
TTLL5	1288.14	-0.527619	0.13225	-3.98956	6.6196e-05	0.00119674
IL10RB	1487.16	0.671171	0.168238	3.98941	6.62367e-05	0.00119674
PHETA1	675.687	0.537513	0.134733	3.98946	6.62241e-05	0.00119674
MAU2	3504.61	-0.439412	0.11018	-3.98813	6.65967e-05	0.00119738
GGN	180.043	0.990274	0.248297	3.98827	6.65573e-05	0.00119738
DPM2	2962.1	0.669641	0.167902	3.98829	6.65514e-05	0.00119738
MMP24OS	5210.25	0.719345	0.180364	3.98829	6.65499e-05	0.00119738
PRG2	14.292	2.26652	0.568262	3.98851	6.64892e-05	0.00119738
AHCY	4677.62	0.511518	0.128452	3.98218	6.82864e-05	0.00122656
HSDL1	1521.01	0.287339	0.0721654	3.98167	6.84323e-05	0.00122679
MGAM	112.987	1.46851	0.368807	3.98179	6.83987e-05	0.00122679
HERPUD1	4597.16	-0.395701	0.0994074	-3.9806	6.87411e-05	0.00123113
M6PR	6304.02	0.525591	0.13207	3.97963	6.90218e-05	0.00123495
FMO1	12.3091	-1.8015	0.452905	-3.97765	6.95987e-05	0.00123687
TMEM102	184.768	0.926827	0.233008	3.97766	6.95968e-05	0.00123687
STC2	673.028	1.71115	0.430188	3.97767	6.95925e-05	0.00123687
RAE1	1503.93	0.32838	0.0825485	3.97803	6.9489e-05	0.00123687
NDUFAF4	1142.54	0.55962	0.140664	3.97843	6.93717e-05	0.00123687
PSTPIP1	599.922	0.922614	0.231904	3.97843	6.93717e-05	0.00123687
MYDGF	3783.62	0.692572	0.174056	3.97901	6.92019e-05	0.00123687
ACOT9	1208.46	0.494653	0.124425	3.97551	7.02283e-05	0.00124686
HSPB2	482.012	0.958745	0.2413	3.97325	7.08995e-05	0.00125756
IL10	134.979	1.4558	0.366741	3.96956	7.20058e-05	0.00127596
KLF7	1711.25	-0.479532	0.120834	-3.9685	7.23257e-05	0.00127671
GATA3	86.4905	1.76903	0.445758	3.96859	7.22987e-05	0.00127671
ORAI2	2814.89	0.472542	0.119067	3.96871	7.22637e-05	0.00127671
PSCA	44.8481	1.23254	0.310562	3.96872	7.22601e-05	0.00127671
AMIGO2	641.557	0.933435	0.235261	3.96766	7.25819e-05	0.00128001
ATP6V0D1	8919.17	0.531432	0.133963	3.967	7.27823e-05	0.00128109
LBX2	67.6196	1.39342	0.351238	3.96717	7.27324e-05	0.00128109
CNTRL	912.302	-0.564919	0.142502	-3.96429	7.36151e-05	0.00129452
PCNA	4318.58	0.991174	0.250056	3.96381	7.37631e-05	0.00129588
UROD	5471.59	0.566423	0.142923	3.96313	7.39739e-05	0.00129835
ZNF524	1194.2	0.727621	0.183682	3.96131	7.45387e-05	0.00130702
TMEM147	4218.1	0.562066	0.141941	3.95986	7.49936e-05	0.00131374
WDR59	2390.19	-0.283187	0.0715391	-3.95849	7.5425e-05	0.00132
ACTR8	985.49	0.277011	0.0699827	3.95827	7.54943e-05	0.00132
EIF4EBP3	839.304	0.761903	0.192509	3.95775	7.56588e-05	0.00132163
FOXL1	72.747	1.27125	0.321231	3.95741	7.57654e-05	0.00132224
PF4V1	9.25414	2.55536	0.64584	3.95664	7.60104e-05	0.00132526
MIF	24456.2	0.79332	0.200515	3.95641	7.60852e-05	0.00132531
PRR4	283.152	-0.865229	0.218756	-3.95522	7.64655e-05	0.00132991
SQOR	1723.19	0.864792	0.218651	3.95513	7.6494e-05	0.00132991
PROM2	159.017	-0.711147	0.179861	-3.95388	7.68947e-05	0.00133562
PSEN2	1143.9	0.572681	0.144869	3.95309	7.71475e-05	0.00133875
SLC6A2	7.39224	-1.66327	0.420901	-3.95168	7.76044e-05	0.00134541
FTSJ1	1449.94	0.334364	0.0846194	3.95139	7.77001e-05	0.0013458
DGUOK	2302.44	0.534298	0.135233	3.95094	7.78458e-05	0.00134706
CTTNBP2	1594.88	-0.875849	0.221719	-3.95027	7.80627e-05	0.00134828
CTXND2	8.14285	2.95461	0.747916	3.95046	7.80022e-05	0.00134828
VASP	2627.77	0.789257	0.199838	3.94949	7.8319e-05	0.00135018
CAMK1	2502.62	0.750485	0.190014	3.94964	7.82688e-05	0.00135018
TMEM52	58.9668	1.3847	0.350678	3.94864	7.85961e-05	0.00135369
PI15	69.1383	-0.920294	0.233099	-3.94809	7.87788e-05	0.00135557
MACF1	20723.5	-0.599924	0.152043	-3.94576	7.95486e-05	0.00136754
TMEM214	2823.52	0.389529	0.0987327	3.94529	7.97026e-05	0.00136891
MTX1	1836.61	0.560234	0.142075	3.94322	8.03965e-05	0.00137442
BCKDK	3020.47	0.452466	0.114739	3.94343	8.03239e-05	0.00137442
HBEGF	2169.59	0.884573	0.224311	3.94351	8.02989e-05	0.00137442
NECTIN2	3141.01	0.801646	0.203278	3.9436	8.02675e-05	0.00137442
NME2	11120.9	0.624042	0.158235	3.94377	8.02111e-05	0.00137442
LRP10	10063.4	0.72725	0.184485	3.94206	8.07843e-05	0.00137977
MPG	2210.11	0.58267	0.147868	3.94048	8.13183e-05	0.00138761
CLPTM1L	3487.99	0.414319	0.105171	3.93949	8.16544e-05	0.00139077
SURF4	7892.05	0.45149	0.114602	3.93964	8.16032e-05	0.00139077
ZNF888	192.863	0.507535	0.12886	3.93867	8.19355e-05	0.0013917
P2RY6	388.887	1.25253	0.318001	3.93877	8.19002e-05	0.0013917
PPP1R3C	1520.39	0.846933	0.215021	3.93883	8.18787e-05	0.0013917
SLAIN1	12737.7	-0.856818	0.217589	-3.93778	8.22398e-05	0.00139493
CABYR	408.549	0.975964	0.247867	3.93745	8.23528e-05	0.00139493
PTK6	24.6533	0.832003	0.211304	3.93747	8.23469e-05	0.00139493
NRBP1	4355.69	0.377389	0.0958559	3.93705	8.24903e-05	0.00139597
METTL27	161.097	1.14332	0.290428	3.93667	8.26217e-05	0.00139691
DHDDS	1672.75	0.322668	0.0819694	3.93644	8.27001e-05	0.00139696
POC1B	1194.94	-0.716247	0.182053	-3.93428	8.34473e-05	0.001407
TRIM25	2134.93	0.628024	0.159626	3.93435	8.34213e-05	0.001407
CCS	2755.03	0.788811	0.200508	3.93406	8.35242e-05	0.00140701
NEK11	774.279	-0.769817	0.195737	-3.93291	8.39229e-05	0.00141243
SURF2	1243.74	0.764592	0.194475	3.93156	8.4395e-05	0.00141908
ZNF280D	1040.06	-0.623824	0.158801	-3.92833	8.55368e-05	0.00143574
PSMD4	7584.56	0.558987	0.142297	3.92832	8.55412e-05	0.00143574
AMDHD2	3321.8	0.731835	0.186401	3.92614	8.63209e-05	0.0014475
MELTF	1438.97	0.856208	0.218163	3.92463	8.68637e-05	0.00145528
SDHAF2	1318.02	0.537404	0.136946	3.92419	8.70217e-05	0.00145661
VKORC1	3792.81	0.724911	0.184793	3.92282	8.75181e-05	0.00146359
FADS1	3348.64	-0.600943	0.153208	-3.92239	8.76747e-05	0.00146487
PPM1F	2559.62	0.472124	0.12038	3.92195	8.78353e-05	0.00146623
GARS	4738.14	0.521341	0.132944	3.92151	8.79943e-05	0.00146755
B3GNT7	1167.14	0.992682	0.253233	3.92004	8.85353e-05	0.00147524
SLC3A2	10679.5	0.531014	0.135506	3.91875	8.90091e-05	0.0014818
CIB2	874.661	0.591542	0.150972	3.91823	8.92004e-05	0.00148364
IP6K3	1082.08	-0.883973	0.22563	-3.91781	8.93586e-05	0.00148493
TAL1	434.581	-0.753408	0.192325	-3.91738	8.95176e-05	0.00148623
UBE2Z	5302.95	0.350622	0.0895443	3.91563	9.01673e-05	0.00149567
CEL	264.303	1.04638	0.267299	3.91465	9.05345e-05	0.00149907
TAPBP	8873.69	0.698816	0.178513	3.91466	9.05308e-05	0.00149907
ZNF511-PRAP1	13.9907	3.2981	0.8427	3.91373	9.08812e-05	0.00150211
FGF5	40.1547	1.41793	0.362289	3.91381	9.08498e-05	0.00150211
CTSK	746.184	0.86954	0.222191	3.91347	9.09783e-05	0.00150237
SUSD2	898.624	1.14923	0.293749	3.9123	9.14207e-05	0.00150832
ARMC5	1667.44	0.68854	0.176008	3.91198	9.15411e-05	0.00150895
DRAXIN	934.646	1.13165	0.289445	3.90973	9.24009e-05	0.00152177
PANK2	1634.24	0.294251	0.0752657	3.9095	9.24856e-05	0.0015218
RBM19	1620.7	-0.249155	0.0637398	-3.90895	9.26992e-05	0.00152395
GLE1	1536.66	0.397754	0.101762	3.90866	9.28111e-05	0.00152444
CYTL1	219.991	-0.756852	0.193706	-3.90721	9.33667e-05	0.00153083
HLX	393.614	0.955048	0.244423	3.90735	9.33136e-05	0.00153083
TMEM208	2024.4	0.574599	0.147263	3.90186	9.54558e-05	0.00156369
QSOX1	4387.13	0.534828	0.137131	3.90012	9.6144e-05	0.00156523
WNT4	115.515	1.00619	0.257989	3.90014	9.61366e-05	0.00156523
SLAMF8	1047.19	1.32891	0.340703	3.90049	9.59995e-05	0.00156523
LILRB2	1150.98	1.22992	0.315305	3.90071	9.59102e-05	0.00156523
LRFN4	1986.71	0.519589	0.133197	3.9009	9.58358e-05	0.00156523
STK40	3791.77	0.506651	0.12988	3.90093	9.58245e-05	0.00156523
TENT5C	154.208	1.0514	0.269497	3.90136	9.5654e-05	0.00156523
TNFAIP8	384.206	0.960642	0.246349	3.89952	9.63832e-05	0.00156635
MUC12	97.0398	1.24324	0.31881	3.89963	9.63416e-05	0.00156635
APOBEC3F	236.594	0.93275	0.239221	3.89911	9.65458e-05	0.00156762
DTX2	891.748	0.692099	0.177552	3.89801	9.69854e-05	0.0015706
CCL5	1057.18	1.49937	0.384633	3.89819	9.69142e-05	0.0015706
REEP2	7528.47	0.834269	0.214012	3.89824	9.68927e-05	0.0015706
TXNRD2	1503.96	0.548297	0.140737	3.89589	9.78403e-05	0.00158306
EDF1	15242.8	0.834625	0.214258	3.89542	9.80282e-05	0.0015847
STK3	644.891	-0.468233	0.120244	-3.89402	9.8597e-05	0.0015925
USB1	2390.34	0.461462	0.118512	3.8938	9.86847e-05	0.00159252
GSPT1	5371.11	0.360282	0.0925359	3.89343	9.88371e-05	0.00159359
MTFMT	462.482	0.417693	0.107293	3.89302	9.90037e-05	0.00159488
PHLDB1	20373	-0.657809	0.169043	-3.89136	9.96832e-05	0.00160442
PPP1CA	5322.59	0.539205	0.138614	3.88998	0.000100252	0.00161217
SSR4	7338.26	0.701489	0.180391	3.88871	0.00010078	0.00161924
CA1	18.5932	1.71729	0.441716	3.88777	0.000101169	0.00162408
RAC2	1133.05	1.1281	0.290213	3.88714	0.000101432	0.00162688
RPUSD3	1338.21	0.411951	0.106012	3.88589	0.000101957	0.00163388
GBA	4872.84	0.632791	0.16301	3.88191	0.000103639	0.0016594
ELF2	1353.4	-0.503851	0.129835	-3.8807	0.000104157	0.00166624
GATA1	8.08892	3.01969	0.77822	3.88025	0.000104349	0.00166786
HLA-DQB2	25.4688	-1.48106	0.38183	-3.87883	0.000104959	0.00167616
ETHE1	1011.32	0.617281	0.159193	3.87756	0.000105511	0.00168206
FLOT2	4958.25	0.453537	0.11696	3.87772	0.000105442	0.00168206
ACAD11	1719.5	-0.433893	0.11192	-3.87683	0.000105827	0.00168564
STAT2	8652.51	-0.533891	0.137729	-3.87639	0.000106017	0.00168721
ITGA1	1047.01	-0.794878	0.205079	-3.87597	0.000106202	0.00168858
RILPL2	1357.08	0.64278	0.165846	3.87577	0.000106286	0.00168858
NUDT19	554.1	0.441714	0.114006	3.87447	0.000106859	0.00169622
SLC50A1	902.029	0.630594	0.162775	3.87402	0.000107056	0.00169788
TDRD6	135.023	-0.958405	0.247516	-3.87209	0.000107904	0.00170986
CD300LB	56.622	1.45623	0.37626	3.87028	0.00010871	0.00172114
ZNF354B	712.544	-0.742875	0.191976	-3.86962	0.000109003	0.00172244
NAPRT	2013.2	0.696838	0.180086	3.86947	0.000109072	0.00172244
TRIM32	711.38	0.5955	0.153893	3.86956	0.000109031	0.00172244
BMS1	1590.18	0.294304	0.0760864	3.86803	0.00010972	0.00173119
TRIM41	5197.81	-0.472311	0.122122	-3.86754	0.00010994	0.00173317
CYP2D6	129.651	-0.916788	0.237074	-3.86709	0.000110143	0.00173489
MRM1	405.016	0.580498	0.150122	3.86684	0.000110257	0.0017352
PPFIA1	3431.8	-0.47775	0.123566	-3.86634	0.000110479	0.00173696
GLRX5	1883.74	0.414251	0.107148	3.86617	0.000110557	0.00173696
CLDN23	187.127	1.0744	0.277931	3.86569	0.000110776	0.00173891
NDUFS6	4479.03	0.823646	0.213164	3.8639	0.000111591	0.00175022
TRIM35	1100.42	0.355985	0.0921378	3.86362	0.00011172	0.00175076
VDAC2	5327.79	0.38933	0.10078	3.86318	0.000111922	0.00175243
CHD2	4639.63	-0.464199	0.120207	-3.86167	0.000112614	0.00176177
CCDC146	416.792	-0.907769	0.235129	-3.86073	0.000113049	0.00176708
SPATA5L1	414.348	0.482799	0.125091	3.85957	0.000113587	0.00177399
ATP2A3	437.803	0.980915	0.254262	3.8579	0.000114367	0.00178465
ILDR1	23.185	1.20252	0.311827	3.85638	0.000115078	0.0017927
CAPG	12691.5	1.02659	0.266201	3.85646	0.000115041	0.0017927
F5	291.922	1.31838	0.342181	3.85287	0.000116742	0.00181709
SNIP1	779.701	0.290713	0.07546	3.85255	0.000116895	0.00181794
UBA7	2448.39	-0.538972	0.139941	-3.85143	0.000117429	0.00182471
TMEM186	490.84	0.386299	0.100343	3.8498	0.000118215	0.00183537
KLK4	44.0018	1.3784	0.35808	3.84942	0.000118397	0.00183665
FBXL15	1820.15	0.791131	0.205538	3.84907	0.000118569	0.00183777
CCIN	53.4767	1.40865	0.366078	3.84795	0.00011911	0.00184461
PLEKHH1	18713	-1.09319	0.284144	-3.84732	0.000119418	0.00184627
ICAM1	4350.66	1.1536	0.299844	3.84733	0.00011941	0.00184627
THBS3	1252.94	0.501249	0.130334	3.84587	0.000120125	0.00185564
EREG	50.7646	1.37231	0.356907	3.84501	0.000120548	0.00185906
PRSS36	214.251	0.976673	0.254002	3.84514	0.000120482	0.00185906
ARHGAP23	11443.3	-0.639397	0.166314	-3.84452	0.00012079	0.00186054
SAMM50	1928.43	0.426533	0.110949	3.8444	0.000120846	0.00186054
FOXI1	3.5258	3.65649	0.951521	3.84278	0.000121647	0.00187132
NSUN6	547.687	-0.438105	0.114029	-3.84206	0.000122005	0.00187348
CCDC66	617.169	-0.432316	0.112528	-3.84185	0.000122112	0.00187348
FDX2	2058.84	0.785788	0.204543	3.84168	0.000122194	0.00187348
RNPEP	2654.72	0.604176	0.157265	3.84177	0.000122148	0.00187348
C5orf46	16.1914	2.46131	0.64081	3.84094	0.000122566	0.00187606
ESRRA	1849.95	0.502741	0.130885	3.84111	0.000122481	0.00187606
TRPV5	66.2258	-1.74195	0.453664	-3.83974	0.000123163	0.00188355
ROMO1	3642.77	0.807404	0.210286	3.83955	0.00012326	0.00188355
ARGLU1	6042.74	-0.420797	0.109659	-3.83731	0.000124388	0.00189644
GAA	8883.07	0.574136	0.149621	3.83726	0.000124413	0.00189644
UNC45A	2641.01	0.425623	0.110918	3.83727	0.000124411	0.00189644
MRPS17	1381.39	0.657463	0.171349	3.83698	0.000124559	0.0018971
SNRPD3	2162.24	0.361014	0.0941018	3.83642	0.000124839	0.0018998
SLC9A9	1674.74	-0.885769	0.230898	-3.83619	0.000124955	0.0019
CES3	324.193	0.852989	0.2224	3.83538	0.000125371	0.00190475
OXTR	1715.75	1.22732	0.320026	3.83507	0.000125529	0.00190557
ZSCAN30	1224.72	-0.563541	0.146988	-3.83393	0.000126114	0.00191289
ZNF514	1091.65	-0.471648	0.123032	-3.83352	0.000126321	0.00191445
SNX21	2028.18	0.434212	0.113307	3.83219	0.000127009	0.0019233
IRGQ	2422.42	0.466329	0.121727	3.83095	0.000127648	0.0019298
PGAM1	15032.6	0.420325	0.109717	3.83098	0.000127634	0.0019298
AC240274.1	2611.7	-0.476378	0.124358	-3.8307	0.000127779	0.0019302
PAX8	148.847	1.01132	0.264047	3.83006	0.000128111	0.00193363
HM13	6738.86	0.623707	0.16289	3.829	0.000128662	0.00194036
SLC4A11	771.483	0.917307	0.23962	3.82817	0.0001291	0.00194537
ZMAT1	1923.13	-0.818797	0.213904	-3.82788	0.000129253	0.00194609
LUC7L2	3484.76	-0.359388	0.0939118	-3.82687	0.000129783	0.00195246
ASB6	2264.7	0.34246	0.0895044	3.82618	0.000130145	0.00195472
DSC3	38.0811	1.95025	0.509702	3.82625	0.000130112	0.00195472
CREB5	2604.46	-0.704971	0.184291	-3.82532	0.000130603	0.00196
DHRS4L2	1570.56	0.830157	0.217037	3.82496	0.000130795	0.00196129
GTPBP4	1616.56	0.318858	0.0833844	3.82395	0.000131329	0.00196131
SPRED3	1034.03	0.983346	0.257145	3.82409	0.000131254	0.00196131
MPZL3	139.509	0.954346	0.249551	3.82425	0.00013117	0.00196131
RGL4	17.5713	1.71067	0.447316	3.8243	0.000131146	0.00196131
LTB	163.682	1.20116	0.314065	3.82456	0.000131008	0.00196131
C9orf78	3463.87	0.314227	0.0821786	3.8237	0.000131463	0.00196172
KCNK6	582.667	0.727675	0.190338	3.82308	0.000131798	0.00196513
ARID5A	2456.15	0.726565	0.190061	3.8228	0.000131943	0.00196571
ENOX1	529.782	-0.598027	0.156459	-3.82226	0.000132235	0.00196846
AP2M1	19731.1	0.452367	0.118373	3.82155	0.000132618	0.00197257
SRXN1	2298.71	0.722678	0.189246	3.81872	0.000134147	0.0019937
KIF19	1176.97	-1.12309	0.294152	-3.81806	0.000134507	0.00199744
SEC61A1	14203.2	0.660898	0.173199	3.81584	0.000135721	0.00201385
MYLPF	19.4756	1.08705	0.284905	3.81547	0.000135922	0.00201521
PTGES2	3333.83	0.597275	0.156571	3.81473	0.000136335	0.00201808
EIF5A	10389.3	0.502225	0.13165	3.81484	0.000136271	0.00201808
EDDM13	5.76762	2.11897	0.555548	3.8142	0.000136625	0.00202076
RBM4	3509.12	0.428686	0.112402	3.81386	0.000136814	0.00202193
TNS2	6531.27	-0.506242	0.132774	-3.8128	0.000137403	0.002029
NAIF1	414.934	0.33681	0.0883513	3.81217	0.000137753	0.00203255
VPS25	1865.35	0.470549	0.123491	3.8104	0.000138742	0.0020455
PREB	2816.6	0.332887	0.0873684	3.81016	0.000138878	0.00204587
WDR70	926.401	-0.435251	0.114269	-3.80901	0.000139523	0.00205322
C16orf91	623.31	0.541558	0.142191	3.80868	0.000139711	0.00205322
CD28	169.429	1.77335	0.465586	3.80886	0.000139608	0.00205322
ADA	885.145	0.903772	0.237317	3.80828	0.000139934	0.00205486
PKM	61661.3	0.574412	0.150876	3.80717	0.000140565	0.00206247
GPNMB	19043.7	1.31722	0.34605	3.80643	0.000140985	0.00206536
SNX33	1272.67	0.383455	0.100738	3.80647	0.000140966	0.00206536
SNF8	2932.06	0.559977	0.147137	3.80581	0.000141341	0.00206892
RPP40	244.138	0.581121	0.152708	3.80544	0.000141553	0.00207038
NCF2	1374.45	1.05869	0.27829	3.80427	0.000142225	0.00207857
RWDD2B	858.689	0.418191	0.109961	3.80307	0.000142913	0.00208696
SUSD3	158.671	-1.03353	0.271878	-3.80146	0.000143847	0.00209894
DIP2A	2637.47	-0.51278	0.134928	-3.8004	0.000144466	0.00210629
PEX1	1176.52	-0.507285	0.133512	-3.79955	0.000144959	0.00211182
PRSS35	265.329	1.29473	0.340786	3.79925	0.000145133	0.00211269
ZNF672	1990.83	0.462612	0.121789	3.79848	0.000145587	0.00211762
C12orf43	1126.99	0.373361	0.0983449	3.79645	0.000146785	0.00213337
TIMM13	3295.22	0.644469	0.169814	3.79515	0.000147556	0.00214287
RBM34	1817	0.413606	0.108992	3.79484	0.000147739	0.00214385
GLRX	2291.55	0.724601	0.190961	3.79449	0.000147945	0.00214515
SGK1	10709.1	-0.602775	0.158904	-3.79334	0.000148634	0.00215345
CCDC137	1502.07	0.551433	0.145378	3.79308	0.000148788	0.00215398
PHB	6680.45	0.549907	0.14501	3.79219	0.000149326	0.00216007
CLUH	3700.24	0.396566	0.104613	3.79079	0.00015017	0.00216547
RPS19	31806.3	0.778715	0.205415	3.79093	0.000150086	0.00216547
GPAA1	7169.13	0.493434	0.130157	3.79107	0.000149998	0.00216547
MAFF	6518.98	0.833171	0.219755	3.79137	0.000149822	0.00216547
ANO9	164.385	1.90271	0.502028	3.79006	0.000150612	0.00217015
IQCN	368.118	-0.63954	0.168852	-3.78759	0.000152118	0.00218899
L3MBTL4	504.885	-0.604559	0.159619	-3.78752	0.000152157	0.00218899
CUTA	7696.37	0.633687	0.167321	3.78725	0.000152323	0.00218967
CEACAM4	72.8848	1.63237	0.43113	3.78627	0.000152928	0.00219666
RHBDD2	9967.05	0.582845	0.154066	3.78309	0.000154894	0.00222316
RASSF7	511.451	0.675919	0.178702	3.78237	0.000155341	0.00222611
EIF4A1	18490.7	0.540229	0.142824	3.78248	0.000155275	0.00222611
NPIPB11	350.53	-0.521506	0.137927	-3.78103	0.000156183	0.00223472
TRNP1	1156.45	1.08994	0.288266	3.78102	0.000156184	0.00223472
MYMX	13.1971	2.07744	0.549487	3.78069	0.000156397	0.00223603
METTL3	2011.64	-0.368522	0.0975062	-3.77947	0.000157164	0.00224446
PA2G4	6698.8	0.533491	0.141159	3.77936	0.00015723	0.00224446
SLC26A7	38.7995	-1.37308	0.363397	-3.77846	0.000157801	0.00225087
ARHGDIA	22343.8	0.563468	0.149147	3.77794	0.000158129	0.0022538
TRPV1	719.92	-0.499975	0.132358	-3.77744	0.000158447	0.00225658
IFNAR1	3594.28	0.296205	0.0784205	3.77713	0.000158645	0.00225765
ZNF717	339.663	-0.441006	0.116798	-3.77579	0.0001595	0.00226627
DNA2	169.744	-0.834899	0.221126	-3.77567	0.000159575	0.00226627
PARVB	1746.13	0.602212	0.159501	3.77561	0.000159619	0.00226627
GJB5	149.778	2.00421	0.530986	3.7745	0.000160328	0.00227458
TUSC2	3070.11	0.523771	0.13879	3.77384	0.000160757	0.00227891
SCNN1B	41.9359	1.8734	0.496804	3.77091	0.000162656	0.00230406
PTTG1	1094.89	1.34555	0.356851	3.77061	0.000162852	0.00230507
FAM107B	7282.68	-0.762609	0.202272	-3.77021	0.000163108	0.00230692
GPR108	3015.25	0.452226	0.119963	3.76972	0.000163432	0.00230796
KARS	4703.9	0.423241	0.112271	3.76981	0.000163374	0.00230796
RBM33	2980.59	-0.439991	0.116763	-3.76824	0.000164401	0.00231669
ZBTB37	1279.62	-0.690935	0.183369	-3.76801	0.000164553	0.00231669
PSPN	254.173	0.607797	0.161296	3.7682	0.000164428	0.00231669
EIF3M	4514.22	0.367041	0.0973964	3.76853	0.000164214	0.00231669
OMA1	572.378	-0.344821	0.0915236	-3.76756	0.00016485	0.0023191
SDC4	5982.25	0.707481	0.187892	3.76536	0.000166307	0.00233781
IMMP2L	262.19	-0.641021	0.170334	-3.76331	0.000167678	0.00235529
EMC6	1774.55	0.539628	0.143407	3.76292	0.000167939	0.00235716
FAM43A	728.672	0.926197	0.246366	3.75943	0.000170299	0.00238847
DNPEP	1767.5	0.396147	0.105398	3.75858	0.000170877	0.00239475
NLRX1	963.681	0.529934	0.141019	3.75788	0.000171356	0.00239782
ALG2	1415.25	0.473683	0.126047	3.75798	0.000171293	0.00239782
DCAF8	7048.95	-0.308338	0.0820648	-3.75725	0.000171791	0.00240056
KLF5	133.316	1.23575	0.328901	3.75722	0.000171813	0.00240056
SLC2A6	1044.73	0.784351	0.208779	3.75685	0.000172064	0.00240224
GZMA	105.742	-1.30619	0.347787	-3.75573	0.000172837	0.00240939
PAQR7	1085.72	0.590951	0.15734	3.75588	0.000172736	0.00240939
GOLT1A	79.9876	1.34872	0.359252	3.75425	0.000173863	0.00242186
CR1	540.543	1.52036	0.40502	3.75379	0.00017418	0.00242444
CDH26	111.143	-0.734982	0.195877	-3.75227	0.000175241	0.0024359
ISY1	1191.12	0.467291	0.124537	3.75223	0.000175267	0.0024359
ZNF263	1789.74	0.323615	0.0862506	3.75203	0.000175407	0.002436
TTC17	2092.57	-0.308139	0.0821385	-3.75146	0.000175807	0.00243788
MLF2	13442.5	0.532686	0.141989	3.75161	0.000175699	0.00243788
WWC3	1943.36	-0.377604	0.100674	-3.75077	0.000176294	0.00244115
EPB41L2	10518	-0.693611	0.184945	-3.75037	0.000176573	0.00244115
PDCD11	1261.56	0.340066	0.0906742	3.75042	0.000176541	0.00244115
MZT2B	7383.86	0.679766	0.181248	3.75047	0.000176506	0.00244115
AC131160.1	107.283	-1.63813	0.436847	-3.74989	0.000176914	0.00244248
VNN1	237.737	1.14704	0.305888	3.74986	0.000176933	0.00244248
PNPLA1	14.2124	1.53453	0.409293	3.74923	0.000177378	0.00244678
PRAP1	26.9608	2.05792	0.548949	3.74884	0.000177656	0.00244878
ZFHX3	7985.16	1.19622	0.319292	3.74648	0.00017933	0.00247001
DYNC1LI1	1690.08	0.24519	0.0654542	3.74597	0.000179695	0.00247319
RALGPS1	1424.19	-0.756597	0.202014	-3.74528	0.000180195	0.00247821
CRNKL1	1282.27	0.283268	0.0756657	3.74367	0.000181351	0.00249226
SPG11	2468.79	-0.424939	0.113552	-3.74225	0.000182382	0.00250423
TRMT13	639.99	-0.575734	0.153853	-3.74209	0.000182494	0.00250423
ZSWIM6	1559.57	-0.668655	0.178715	-3.74146	0.000182954	0.00250868
CALHM2	662.576	0.568462	0.151947	3.7412	0.000183143	0.0025094
AMBRA1	1384.46	-0.271681	0.0726252	-3.74087	0.000183386	0.00251087
MRPL52	2458.17	0.717602	0.191906	3.73934	0.000184501	0.00252425
TRMT5	787.638	0.330583	0.0884127	3.73909	0.000184688	0.00252494
RPL7L1	4871.33	0.289027	0.077304	3.73884	0.000184871	0.00252557
PISD	2393.72	0.453333	0.121259	3.73856	0.000185075	0.00252648
MAN1B1	4889.52	0.416829	0.111554	3.73656	0.000186553	0.00254477
NUDT22	1814.62	0.58733	0.157196	3.73628	0.00018676	0.00254571
RP9	769.476	0.675341	0.180774	3.73582	0.000187102	0.0025466
SYCE1L	185.428	0.947444	0.253605	3.7359	0.000187045	0.0025466
CCDC60	6.98623	2.06574	0.552995	3.73555	0.000187303	0.00254746
ITPR2	2176.74	-0.758985	0.203193	-3.73529	0.000187499	0.00254825
FBXO33	776.344	0.370445	0.0992026	3.73423	0.00018829	0.00255711
THG1L	425.732	0.40559	0.108642	3.73326	0.000189016	0.00256508
ERP29	5158.35	0.490031	0.131269	3.73303	0.000189191	0.00256556
IFI44	1938.72	-0.591671	0.158588	-3.73087	0.000190822	0.00258578
PRR7	1308.23	0.597613	0.16021	3.73018	0.000191341	0.00259091
PSMB4	10534.9	0.496292	0.13307	3.72957	0.00019181	0.00259534
CCDC71L	1344.18	1.1119	0.298183	3.72891	0.000192313	0.00260025
WRAP53	567.36	0.465818	0.124929	3.72865	0.000192508	0.00260098
EID2	884.424	0.455264	0.122118	3.72807	0.000192955	0.00260511
KDM6B	1977.84	0.789809	0.211881	3.72761	0.0001933	0.00260786
IFNAR2	1388.19	0.397292	0.106602	3.72686	0.000193876	0.00261371
SCO1	1404.78	0.24527	0.0658428	3.72508	0.000195257	0.0026304
IBA57	546.086	0.344738	0.0925651	3.72428	0.000195877	0.00263683
TXN2	5158.66	0.489079	0.131331	3.72402	0.000196077	0.0026376
RRP1	2507.41	0.627391	0.168511	3.72315	0.000196753	0.00264475
ZNF296	166.667	0.743352	0.199742	3.72157	0.00019799	0.00265945
ZEB2	14282.5	-0.85215	0.22903	-3.7207	0.000198672	0.00266666
PEAK1	2648.02	-0.587905	0.15803	-3.7202	0.000199065	0.00266999
DNAJA1	8113.21	0.342391	0.0920531	3.7195	0.000199619	0.00267547
ATP5PD	5392.4	0.461714	0.124177	3.7182	0.000200648	0.00268732
MAP4K5	2821.62	-0.590021	0.158701	-3.71783	0.000200944	0.00268932
PSMG1	980.288	0.425451	0.114558	3.71384	0.000204135	0.00273004
ADGRG3	79.7201	1.49584	0.402905	3.71262	0.000205121	0.00274125
POLDIP2	4661.09	0.310135	0.0835543	3.71178	0.000205808	0.00274843
SH3YL1	1456.44	-0.517437	0.139453	-3.71048	0.000206868	0.00275859
PRICKLE3	273.315	0.769156	0.207292	3.7105	0.000206847	0.00275859
ELOA	2477.73	0.360004	0.0970383	3.70991	0.00020733	0.00276075
MET	849.015	0.640359	0.172605	3.70996	0.00020729	0.00276075
PRMT5	2161.11	0.437128	0.117834	3.7097	0.000207501	0.00276104
EGLN2	5372.79	0.432332	0.116547	3.7095	0.000207665	0.00276123
MEIS1	846.614	-0.733002	0.197616	-3.70922	0.000207899	0.00276234
USF1	3272.24	0.414918	0.111885	3.70844	0.000208541	0.00276888
RAD51C	1015.09	0.412692	0.11131	3.7076	0.000209229	0.00277602
HEXA	6924.46	0.632209	0.170604	3.7057	0.000210805	0.00279492
SLC38A7	1637.33	0.377906	0.10199	3.70534	0.00021111	0.00279494
NATD1	951.847	0.604374	0.163102	3.70549	0.000210985	0.00279494
RPP21	1499.12	0.574485	0.155074	3.70459	0.000211735	0.0028012
RPL28	35876.6	0.790082	0.213282	3.70439	0.000211898	0.00280135
TMEM11	1341.69	0.485859	0.131172	3.70398	0.000212243	0.00280188
NFE2	62.5051	1.24438	0.335955	3.70402	0.000212213	0.00280188
PKP4	17195.9	-0.889386	0.240203	-3.70264	0.000213368	0.00281069
EXOC3L4	21.9493	1.56644	0.423045	3.70278	0.000213253	0.00281069
POP4	1932.63	0.42817	0.115631	3.70291	0.000213139	0.00281069
ZC3H11A	5484.01	-0.398891	0.107784	-3.70083	0.000214897	0.00282882
WDR34	2258.08	0.794183	0.214607	3.70064	0.000215058	0.00282891
ABTB2	938.52	-0.531157	0.143562	-3.69984	0.000215738	0.00283381
CTU2	1201.85	0.50101	0.135411	3.69992	0.00021567	0.00283381
SGSH	1710.4	0.453375	0.122601	3.69797	0.000217335	0.00285275
CENPBD1	721.312	0.345378	0.0934204	3.69703	0.00021814	0.00286128
CLN3	2081.66	0.549567	0.148669	3.69657	0.000218528	0.00286433
PSMD13	4850.78	0.476712	0.128967	3.69639	0.000218689	0.0028644
PLSCR3	1563.97	0.501569	0.1357	3.69615	0.000218893	0.00286505
COX8A	7857.55	0.53727	0.145394	3.69527	0.000219656	0.00287298
BBIP1	1409.83	-0.487549	0.131962	-3.69462	0.000220217	0.00287673
MIA	17.4169	1.52905	0.413863	3.69458	0.000220254	0.00287673
MFAP1	1471.19	0.276189	0.0747603	3.69433	0.000220465	0.00287744
MRPS11	2134.55	0.463586	0.125558	3.69221	0.00022231	0.00289947
PDE6B	2166.25	-0.85417	0.231378	-3.69166	0.000222794	0.00290373
APOL1	1390.66	0.985582	0.267036	3.69082	0.000223532	0.00291129
AKR1B10	34.3956	1.56934	0.425258	3.69032	0.000223972	0.00291495
CCDC174	834.249	0.292587	0.0793266	3.68839	0.00022568	0.00293512
UTP4	1426.71	0.455699	0.123582	3.68742	0.000226538	0.00294419
MAMDC2	72.6669	-1.0687	0.289861	-3.68695	0.000226957	0.00294468
LRIG2	1152.07	-0.430185	0.116681	-3.68684	0.000227055	0.00294468
MCRIP2	1822.19	0.659051	0.178744	3.68712	0.000226803	0.00294468
CHMP1A	4854.07	0.381236	0.103414	3.68649	0.000227368	0.00294667
PTK2	8603.83	-0.618294	0.167752	-3.68577	0.000228014	0.00295296
NDUFS8	5188.91	0.70273	0.190699	3.68502	0.000228687	0.0029596
ZDHHC11	1278.71	-0.930753	0.252648	-3.684	0.000229606	0.00296942
SELENOM	6424.69	0.943729	0.256184	3.68379	0.000229792	0.00296973
P4HB	18353	0.649703	0.176389	3.68336	0.000230184	0.00297271
WNT8B	2.42523	-2.15015	0.58382	-3.68291	0.000230588	0.00297582
B4GALT7	1606.24	0.484291	0.131503	3.68273	0.000230747	0.00297582
LPIN3	643.665	0.751613	0.204114	3.68231	0.000231128	0.00297864
OGFR	5572.17	0.522288	0.141865	3.68157	0.0002318	0.00298521
IMP4	3296.61	0.335028	0.0910299	3.68042	0.000232855	0.0029967
UBL4A	2243.59	0.321045	0.0872416	3.67995	0.000233276	0.00300003
LLGL1	8058.85	-0.57947	0.157475	-3.67975	0.000233465	0.00300036
INVS	486.613	-0.586623	0.159478	-3.67839	0.000234707	0.00301416
GHDC	1920.22	0.410136	0.111515	3.67787	0.000235193	0.00301416
CLTB	6103.22	0.67651	0.18394	3.67788	0.000235179	0.00301416
TP53I11	2216.59	0.69468	0.18888	3.67788	0.000235178	0.00301416
TBC1D9B	10721.4	-0.307272	0.0835509	-3.67766	0.000235382	0.0030145
TRIM43B	4.73289	2.93854	0.799206	3.67683	0.000236151	0.00302224
CD96	51.8241	-1.23544	0.336168	-3.67505	0.000237799	0.00304122
RRP7A	3898.38	0.652871	0.177666	3.67472	0.000238112	0.00304311
ATF5	2090.28	0.67218	0.182973	3.67365	0.000239106	0.00305369
TAS2R20	19.2459	-1.07391	0.292413	-3.6726	0.000240098	0.00306424
MRPL36	1175.08	0.487238	0.132701	3.67169	0.000240949	0.00307084
CISD2	1843.55	0.336761	0.0917177	3.67171	0.000240933	0.00307084
NAV1	4415.78	-0.533931	0.145432	-3.67134	0.000241278	0.0030725
EHMT1	2105.83	-0.388407	0.105798	-3.6712	0.000241412	0.0030725
MRPL28	3922.76	0.661874	0.180308	3.6708	0.000241794	0.00307524
STRN	3012.84	-0.75826	0.206609	-3.67003	0.000242519	0.00308234
MOB3C	1541.19	0.574791	0.156643	3.66942	0.000243097	0.00308543
POP7	1478.28	0.481828	0.131305	3.66953	0.000242997	0.00308543
C15orf39	798.359	0.763167	0.208091	3.66746	0.000244969	0.00310704
MED9	1285.15	0.273838	0.0746744	3.6671	0.000245321	0.00310937
RFK	1282.51	0.704291	0.192072	3.66681	0.000245596	0.00311071
MRPL49	2547.14	0.50126	0.136738	3.66584	0.000246533	0.00311829
YIF1A	3037.27	0.657497	0.179358	3.66584	0.00024653	0.00311829
TICAM1	856.904	0.560136	0.152833	3.66501	0.000247325	0.00312616
IL32	2649.12	1.25957	0.343715	3.66458	0.000247743	0.00312716
TCIM	1344.39	1.28147	0.349681	3.66468	0.000247652	0.00312716
TAS2R10	5.47587	-1.57579	0.430128	-3.66354	0.000248751	0.00313774
ATM	2874.68	-0.684686	0.186923	-3.66294	0.000249341	0.00314302
SSPO	544.144	-1.01267	0.276522	-3.66217	0.000250091	0.00315032
PTMS	12975.8	0.75245	0.205507	3.66144	0.000250805	0.00315716
TUFT1	393.673	0.775955	0.211994	3.66026	0.000251959	0.00316952
TUBA1C	5506.15	0.929154	0.253873	3.65992	0.000252294	0.00317158
WNT2	117.6	1.08432	0.296374	3.65862	0.000253575	0.0031855
TMEM40	30.9546	1.42585	0.389813	3.65777	0.000254418	0.00319392
PAN3	1091.88	-0.463811	0.126833	-3.65687	0.000255314	0.00320298
TSTA3	1817.32	0.550443	0.150567	3.6558	0.000256386	0.00321424
CTSZ	16516.4	1.00506	0.274947	3.65547	0.000256712	0.00321614
CDC42EP3	834.999	0.724302	0.198155	3.65522	0.000256958	0.00321704
FAM53C	2543.49	0.33826	0.0925629	3.65438	0.000257808	0.00322549
NPIPB5	7991.07	-0.503465	0.137783	-3.65404	0.000258149	0.00322623
ANKS1A	1684.75	-0.529332	0.144865	-3.65397	0.000258217	0.00322623
TBC1D7	758.608	0.413956	0.11331	3.65332	0.000258876	0.00323227
AIDA	4657.45	-0.375773	0.102874	-3.65277	0.000259431	0.003237
FKBP10	5301.68	0.748361	0.204942	3.65157	0.000260645	0.00324556
B3GAT3	5310.33	0.574036	0.157201	3.6516	0.00026061	0.00324556
PLK3	1633.65	0.871273	0.23859	3.65176	0.000260448	0.00324556
IMPDH1	2078.54	0.536619	0.146984	3.65087	0.000261349	0.00325212
SLC39A1	5170.55	0.583532	0.159932	3.64862	0.000263651	0.00327635
ENO1	55298.8	0.58995	0.161685	3.64876	0.000263507	0.00327635
TECTA	206.885	-0.617604	0.169325	-3.64746	0.00026485	0.00328903
CHST2	3241.39	0.640334	0.175627	3.64599	0.000266363	0.00330559
SH3KBP1	3006.14	-0.455543	0.124979	-3.64495	0.000267443	0.00331677
CEP85	1001.19	-0.643561	0.17659	-3.64438	0.000268036	0.00332188
JMJD6	1319.6	0.362339	0.0994371	3.6439	0.000268536	0.00332584
SAMD4A	4364.59	-0.766496	0.210438	-3.64239	0.000270121	0.00334098
MAP1LC3B	9397.96	0.302881	0.0831515	3.64252	0.000269983	0.00334098
BOLA2B	1391.77	0.822124	0.225911	3.63916	0.000273531	0.00338089
NMRK2	6.48056	-1.73711	0.477473	-3.63812	0.000274633	0.00339223
DOCK10	4272.14	-0.846628	0.232783	-3.63698	0.000275851	0.00340044
MED10	1699.72	0.377869	0.103895	3.63704	0.00027579	0.00340044
SERTAD2	1429.94	0.401994	0.110525	3.63713	0.000275695	0.00340044
NEK3	1437.51	-0.646953	0.177923	-3.63614	0.000276753	0.00340811
ENOSF1	2320.22	-0.736635	0.202601	-3.63589	0.000277028	0.00340811
AHSP	18.4185	1.83129	0.503665	3.63592	0.00027699	0.00340811
KLF9	3476.54	-0.510657	0.140484	-3.63498	0.000277997	0.00341614
PLD5	266.256	-0.708207	0.194834	-3.63493	0.000278051	0.00341614
FAAH2	35.1746	-0.87939	0.24194	-3.63475	0.00027825	0.00341631
SCRG1	8116.44	0.642609	0.176815	3.63437	0.000278664	0.00341911
SHISA5	10571.7	0.559664	0.154028	3.63352	0.000279577	0.00342802
CNIH4	1805.64	0.397629	0.109454	3.63283	0.000280328	0.00343495
EIF3I	5527.02	0.377406	0.10393	3.63133	0.000281963	0.00345268
TXNDC17	1758.2	0.547932	0.150944	3.63002	0.000283398	0.00346796
TMTC2	3207.29	-0.815955	0.224837	-3.62909	0.000284417	0.00347661
ALG3	1464.75	0.596499	0.164369	3.62904	0.000284482	0.00347661
MGAT4B	4102.26	0.438963	0.120989	3.62811	0.000285508	0.00348683
DNAJC30	1283.81	0.473874	0.130641	3.62732	0.000286383	0.00349289
BCL9L	1985.59	0.582803	0.160666	3.62741	0.000286274	0.00349289
SLX4IP	512.971	-0.377188	0.104038	-3.62547	0.000288433	0.0035086
COMMD5	1386.97	0.452732	0.124875	3.62547	0.000288433	0.0035086
EFHD2	5562.01	0.711705	0.196302	3.62555	0.000288342	0.0035086
ESYT1	3536	0.399015	0.110046	3.62588	0.000287974	0.0035086
MNAT1	674.892	-0.298898	0.0824918	-3.62337	0.00029079	0.00353494
BTNL3	12.312	1.73031	0.477962	3.62018	0.000294397	0.00357172
RNF113A	751.703	0.456585	0.126119	3.62027	0.000294297	0.00357172
ZNF526	401.762	0.341132	0.0942267	3.62033	0.000294225	0.00357172
TTC14	1898.39	-0.502641	0.138878	-3.6193	0.000295405	0.00357941
IL3RA	208.56	0.945832	0.261331	3.61928	0.000295419	0.00357941
SERF2	26409.1	0.652817	0.180383	3.61906	0.000295675	0.00358015
LRIG3	533.708	-0.799385	0.220954	-3.61788	0.00029703	0.0035942
RAN	9122.02	0.392124	0.108393	3.61762	0.000297324	0.0035954
TRPV2	748.109	0.76864	0.212706	3.61363	0.000301938	0.0036488
GAB2	6886.85	-0.703655	0.194783	-3.61251	0.000303245	0.00366219
HIST1H2BG	42.8468	1.08785	0.301157	3.61225	0.000303546	0.00366342
PLEKHO2	3782.47	0.596881	0.165281	3.61131	0.000304651	0.00367435
FHL2	542.56	1.03973	0.28793	3.61106	0.000304948	0.00367553
SEMA4C	4176.81	-0.472227	0.130803	-3.61021	0.000305948	0.00368517
TLCD2	293.743	0.581255	0.161013	3.61	0.000306199	0.00368579
SLC49A3	504.482	0.819082	0.226906	3.60978	0.000306452	0.00368643
SEC61B	2912.38	0.517693	0.143452	3.60882	0.000307597	0.00369297
CD80	65.3535	1.56622	0.43399	3.60889	0.000307512	0.00369297
NOB1	1387.74	0.451001	0.124966	3.609	0.000307384	0.00369297
POLR2D	1717.23	0.376087	0.10422	3.6086	0.000307856	0.00369368
SH3TC1	1884.17	-0.69259	0.191989	-3.60745	0.000309224	0.00370477
KRT1	16.836	1.7743	0.491861	3.60731	0.000309385	0.00370477
PWWP2B	745.604	0.628396	0.174185	3.60763	0.000309002	0.00370477
CXCL14	7744.23	1.06725	0.29588	3.60704	0.000309707	0.00370623
PSRC1	4659.42	-0.595052	0.164978	-3.60685	0.000309937	0.00370657
RTF1	2912.97	0.338909	0.0939776	3.60627	0.000310626	0.00371241
C10orf95	10.9486	1.22494	0.339722	3.6057	0.000311309	0.00371816
EPM2A	1139.39	-0.555392	0.154101	-3.60408	0.000313262	0.00373906
RBAK-RBAKDN	46.4053	0.766935	0.212813	3.6038	0.000313598	0.00374065
ATPAF2	913.34	0.355725	0.0987243	3.60322	0.000314298	0.00374658
GKN1	3.65985	2.54919	0.707575	3.60271	0.000314915	0.00375149
SHISA3	76.5122	1.27955	0.355201	3.60232	0.000315396	0.0037548
ARSI	284.596	0.647341	0.179711	3.60212	0.000315637	0.00375524
EVI2A	8112.49	-1.02939	0.285809	-3.60168	0.000316172	0.00375919
MRPL2	1635.72	0.479688	0.133211	3.60095	0.00031705	0.0037672
P4HA2	1043.52	0.698125	0.193886	3.6007	0.000317359	0.00376844
USP54	6690.59	-0.699984	0.194412	-3.60052	0.000317577	0.00376859
TUBB8	9.94166	-1.31143	0.364322	-3.59965	0.000318647	0.00377643
NOCT	185.898	0.703833	0.195527	3.59968	0.000318609	0.00377643
C5	385.469	-0.600136	0.166755	-3.59891	0.000319551	0.00378471
LILRA2	1274.62	0.955348	0.26547	3.5987	0.00031981	0.00378534
SRRM1	4207.76	-0.453489	0.126101	-3.59623	0.000322857	0.00381896
DEFA1B	9.4407	3.32277	0.924312	3.59486	0.00032457	0.00383675
CCDC43	1273.09	0.233402	0.0649315	3.59459	0.000324907	0.00383828
ITK	129.904	-0.698626	0.194366	-3.59438	0.000325164	0.00383885
NCK2	2381.7	-0.500098	0.139177	-3.59326	0.000326568	0.0038459
FAM136A	1123.82	0.449183	0.125008	3.59324	0.000326596	0.0038459
PLBD1	838.826	1.00416	0.279457	3.59328	0.000326547	0.0038459
HIST1H4H	361.402	0.730253	0.203222	3.59338	0.000326419	0.0038459
HIST2H2AA4	734.832	1.385	0.385496	3.59277	0.000327181	0.00385033
ANXA2	18032.5	0.961805	0.267765	3.59198	0.000328172	0.00385953
ARHGAP21	17727.8	-0.712243	0.198377	-3.59035	0.00033024	0.00387894
INPP5B	1142.21	-0.272401	0.0758706	-3.59034	0.000330243	0.00387894
NR2F6	1589.69	0.552698	0.154003	3.58888	0.000332103	0.0038983
PIGH	1122.29	0.245426	0.0683938	3.58843	0.000332675	0.00390253
C1orf167	36.5669	0.912418	0.254288	3.58813	0.000333058	0.00390454
SIK3	5926.1	-0.603599	0.168278	-3.58692	0.000334603	0.00392015
RPLP2	24399	0.7558	0.210732	3.58654	0.000335094	0.00392341
C21orf58	294.452	-0.724006	0.202039	-3.58349	0.000339032	0.003967
SCLT1	339.405	-0.509303	0.142178	-3.58214	0.000340791	0.00398334
UQCRFS1	4384.25	0.470013	0.131212	3.58209	0.000340861	0.00398334
CCDC22	1212.27	0.360247	0.100584	3.58156	0.000341543	0.00398878
GPR142	6.40011	-2.39529	0.668983	-3.58049	0.000342952	0.0040027
BLOC1S2	3494.99	0.621659	0.173684	3.57926	0.000344569	0.00401903
SLF2	2845.82	-0.59332	0.165814	-3.57823	0.000345924	0.00403227
SENP6	2958.16	-0.350164	0.0978707	-3.57782	0.000346475	0.0040336
DNLZ	987.261	0.849462	0.23742	3.57789	0.00034638	0.0040336
SOX18	727.059	0.822961	0.230053	3.57726	0.000347209	0.0040396
RNF220	7562.82	-0.408832	0.114295	-3.57699	0.000347572	0.00404126
ZDHHC16	1064.16	0.345233	0.0965276	3.57652	0.000348202	0.00404604
ZNF738	431.408	-0.593579	0.166073	-3.5742	0.000351296	0.004079
TIMM50	3154.29	0.398414	0.111474	3.57406	0.000351482	0.004079
TPCN1	4710.27	-0.455694	0.127509	-3.57381	0.00035183	0.00408048
ZNF83	3074.35	-0.491435	0.137531	-3.57328	0.000352542	0.00408616
PRPF31	3007.08	0.488046	0.136591	3.57305	0.000352841	0.00408705
AC093323.1	1276.92	0.380762	0.106587	3.57229	0.000353869	0.00409639
C14orf119	2189.56	0.519251	0.145407	3.57102	0.000355593	0.00411119
HTRA2	1612.5	0.367027	0.102775	3.57116	0.000355398	0.00411119
ANKRD44	933.452	-0.63194	0.177052	-3.56923	0.000358036	0.00413683
PUS1	971.506	0.511882	0.143438	3.56866	0.00035881	0.00414318
HID1	4383.24	-0.670712	0.187967	-3.56824	0.000359384	0.0041472
SLC15A3	3730.43	0.971944	0.272415	3.56788	0.000359877	0.0041503
LMLN2	30.4443	-1.36148	0.381621	-3.56762	0.000360241	0.00415159
NMNAT1	543.307	0.294733	0.0826168	3.56747	0.00036044	0.00415159
SH3PXD2A	6358.71	-0.770291	0.215995	-3.56624	0.000362142	0.00416859
PPP1R14B	2574.65	0.691576	0.193938	3.56596	0.000362521	0.00417034
SDF4	8642.62	0.440015	0.123426	3.565	0.00036385	0.00418302
LSM7	2803.02	0.666728	0.187077	3.56393	0.00036535	0.00419765
MTSS1	3367.92	-0.609738	0.171108	-3.56347	0.000365979	0.00420226
CCDC180	654.122	-0.660357	0.185356	-3.56264	0.00036714	0.00421296
IRF1	2078.3	0.941333	0.264247	3.56233	0.000367582	0.00421541
DAXX	2550.14	0.445103	0.124981	3.56136	0.000368933	0.00422827
KSR1	2182.89	-0.403679	0.113373	-3.56063	0.000369969	0.00423751
CDK7	645.429	0.316158	0.0888099	3.55994	0.00037094	0.004246
ASTE1	442.379	-0.227043	0.0637835	-3.55959	0.000371436	0.00424903
C19orf53	4694.15	0.552696	0.155329	3.55823	0.000373369	0.0042685
TADA2B	1210.54	0.231831	0.065161	3.55782	0.000373942	0.0042724
COL4A5	4694.5	-1.02028	0.286823	-3.55717	0.000374873	0.00427773
PSMA4	4281.55	0.468812	0.131789	3.55729	0.0003747	0.00427773
RPL13	48959	0.616788	0.173491	3.55516	0.000377745	0.00430251
JPT1	3682.31	0.65103	0.183121	3.55519	0.000377711	0.00430251
NOC2L	4137.97	0.542317	0.152542	3.5552	0.000377685	0.00430251
MAT2A	18511.7	-0.332357	0.0934919	-3.55492	0.000378088	0.00430376
SORCS2	1963.6	-0.742025	0.208754	-3.55454	0.000378642	0.0043048
RNF185	3049.94	0.225358	0.0634001	3.55454	0.000378647	0.0043048
PTBP2	1679.31	-0.575546	0.161937	-3.55414	0.000379212	0.00430857
KIF1C	28429.9	-0.727908	0.204869	-3.55304	0.000380813	0.00432409
SRRD	1132.86	0.230201	0.0648045	3.55224	0.000381966	0.00433452
ADGRG6	134.217	-0.813727	0.229138	-3.55124	0.000383414	0.00434559
FKBP2	5238.56	0.770522	0.216969	3.5513	0.000383334	0.00434559
DCUN1D3	724.105	0.488721	0.137687	3.54951	0.000385955	0.00437171
COPRS	3770.37	0.43454	0.122433	3.54922	0.000386381	0.00437384
GOLGA8N	1328.87	-0.690477	0.194556	-3.54899	0.000386713	0.00437491
SPATA6	1036.72	-0.64117	0.180727	-3.54774	0.000388559	0.0043931
CLEC10A	163.353	1.79529	0.506211	3.54653	0.000390339	0.00440782
STAT5A	1851.6	0.600336	0.169273	3.54656	0.000390294	0.00440782
STAT6	2955.91	0.548186	0.154582	3.54625	0.000390762	0.00440989
UQCRC1	8298.37	0.469399	0.132397	3.54539	0.000392037	0.00441886
DNAJC5B	70.8982	1.23432	0.348135	3.54552	0.000391837	0.00441886
SHC4	745.641	-0.653891	0.184448	-3.54513	0.000392418	0.00442046
FAM89B	2121.62	0.510944	0.144176	3.5439	0.000394258	0.00443847
MAP4	38215	-0.561612	0.158496	-3.54338	0.000395033	0.00444448
OTOS	1127.54	1.29195	0.364685	3.54266	0.000396116	0.00445395
CIAPIN1	1721.29	0.418674	0.118242	3.54083	0.00039887	0.00447945
RPL26L1	962.053	0.458924	0.129605	3.54094	0.000398702	0.00447945
AUP1	7661.24	0.469937	0.132754	3.5399	0.000400276	0.0044925
TACR3	32.5571	-1.38102	0.390184	-3.53941	0.000401025	0.00449286
HSD3B7	1098.49	0.712108	0.201195	3.5394	0.00040104	0.00449286
C16orf95	190.572	0.515025	0.145511	3.53942	0.000401007	0.00449286
ANKRD22	209.714	-1.14666	0.324243	-3.53643	0.000405579	0.00453823
FEM1A	2515.67	0.286606	0.0810441	3.53643	0.000405581	0.00453823
RACK1	28936.1	0.543166	0.153613	3.53594	0.000406322	0.00454375
PRR18	5705.5	-1.15523	0.326787	-3.53511	0.000407598	0.00455526
OSTM1	1787.33	0.516502	0.146124	3.53468	0.000408276	0.00456007
FFAR1	116.925	-1.17614	0.332769	-3.5344	0.000408701	0.00456011
NUMA1	12891.4	-0.306412	0.0867094	-3.53378	0.000409656	0.00456011
SPTY2D1	662.614	0.443141	0.125404	3.53371	0.000409764	0.00456011
PDCD5	2972.68	0.48077	0.13604	3.53403	0.000409274	0.00456011
C19orf48	1867.57	0.743688	0.210436	3.53403	0.000409268	0.00456011
C12orf57	5521.93	0.626978	0.177408	3.5341	0.000409169	0.00456011
HSPA8	45352.7	0.314358	0.0889718	3.53324	0.000410505	0.0045656
PLK2	1637.56	1.05144	0.297606	3.53298	0.000410899	0.00456722
KLRG2	9.32466	1.81695	0.51443	3.53196	0.000412489	0.00458213
PIDD1	3748.44	0.737853	0.20896	3.53107	0.000413878	0.00458927
GPATCH4	1846.05	0.517555	0.146569	3.53114	0.000413767	0.00458927
PARS2	298.37	0.37558	0.106359	3.53125	0.000413598	0.00458927
TSEN34	1806.57	0.447966	0.126871	3.53089	0.000414165	0.00458969
TMEM222	4121.64	0.476764	0.135052	3.53022	0.000415209	0.00459849
FAM95C	829.999	-1.12096	0.317579	-3.52971	0.00041601	0.00460183
NAT14	2182.66	0.601125	0.170302	3.52976	0.000415942	0.00460183
PHF21A	2114.86	-0.29895	0.084711	-3.52906	0.000417039	0.00461045
RPE65	380.406	-1.29984	0.36836	-3.52873	0.000417552	0.00461058
RPL7	29047.6	0.445446	0.12623	3.52885	0.000417377	0.00461058
DENND2D	871.238	0.931179	0.26394	3.52799	0.000418722	0.00461521
SIGLEC12	33.4937	1.77545	0.503237	3.52805	0.000418626	0.00461521
CD300C	292.742	0.928655	0.263218	3.52808	0.00041858	0.00461521
PER2	867.964	-0.433322	0.122834	-3.5277	0.000419191	0.00461761
PLPP6	544.312	0.329451	0.0934186	3.52661	0.00042091	0.00463379
GPRC5D	2.5025	-1.63867	0.464799	-3.52554	0.000422616	0.00464979
TTLL11	685.209	-0.712663	0.202197	-3.5246	0.000424128	0.0046632
ACY1	1294.79	0.508868	0.144382	3.52446	0.000424341	0.0046632
FRYL	4962.49	-0.762933	0.216511	-3.52376	0.000425462	0.00466717
RNF187	9951.12	0.47949	0.136072	3.5238	0.000425398	0.00466717
COMMD4	3915.68	0.622058	0.176522	3.52396	0.000425141	0.00466717
SLC25A20	1165.93	0.326966	0.0927997	3.52335	0.000426127	0.00467168
ATP6V0D2	83.5578	1.43242	0.406621	3.52274	0.000427112	0.0046797
PAPOLG	793.122	-0.510444	0.144915	-3.52238	0.000427697	0.00468332
DAAM2	18517	-0.978578	0.277861	-3.52183	0.000428578	0.00468928
VPREB3	30.0832	1.3112	0.372318	3.52172	0.00042875	0.00468928
IL17RE	198.939	0.735248	0.208904	3.51955	0.000432274	0.00472501
MRPL11	1368.79	0.508875	0.144615	3.51884	0.000433442	0.00473497
TRH	69.3935	1.47892	0.420349	3.51831	0.000434308	0.00474162
SPATA13	4318.5	-0.68084	0.193532	-3.51798	0.000434847	0.00474469
DUSP13	8.23023	1.5496	0.440525	3.51763	0.000435419	0.00474813
TSGA10	265.65	-0.539468	0.153377	-3.51728	0.000436002	0.00474886
BAG5	2263.44	0.192661	0.0547753	3.51729	0.00043598	0.00474886
ABCA8	3181.33	-0.928092	0.263928	-3.51646	0.000437342	0.00475872
TESK2	793.856	-0.777241	0.221041	-3.51628	0.000437644	0.00475872
RAB3D	838.665	0.354428	0.100797	3.51625	0.000437681	0.00475872
PREX1	15999.1	-0.561264	0.159641	-3.51579	0.000438446	0.00476422
LLGL2	599.268	-0.521968	0.148503	-3.51486	0.000439982	0.00477528
SYF2	1964.92	0.370684	0.105459	3.51496	0.000439828	0.00477528
NUCB1	12423.5	0.52589	0.149655	3.51402	0.000441379	0.00478763
RBM39	7351.42	-0.273619	0.077894	-3.5127	0.00044357	0.00480856
SMURF1	1716.22	-0.255317	0.0727267	-3.51063	0.000447042	0.00484335
ADGB	30.9594	-0.929082	0.264667	-3.51038	0.000447474	0.00484518
BUD23	3263.24	0.437524	0.124729	3.5078	0.00045183	0.00488947
HDAC3	2230.01	0.348925	0.0994875	3.50723	0.000452806	0.00489429
DCTPP1	1163.38	0.464454	0.132424	3.50732	0.000452638	0.00489429
ELOVL3	15.8186	1.5285	0.435963	3.50603	0.000454848	0.0049106
QPCTL	428.158	0.478327	0.136428	3.50607	0.000454781	0.0049106
CDCP1	540.214	0.853508	0.243483	3.50542	0.000455891	0.00491898
REXO4	1561.86	0.434667	0.124005	3.50525	0.000456187	0.00491929
APIP	1160.85	-0.407252	0.116193	-3.50495	0.000456688	0.00492181
SEMA6A	5697.14	-0.652779	0.186262	-3.50463	0.00045724	0.00492488
MAPKAPK3	2468.88	0.495194	0.141312	3.50425	0.000457891	0.00492901
RIC8A	4683.4	0.328669	0.0937962	3.50408	0.000458194	0.0049294
RETSAT	4405.77	0.566319	0.161652	3.50331	0.000459508	0.00493489
CDA	136.295	0.836856	0.238868	3.50342	0.000459322	0.00493489
HIST1H3D	7.32405	2.08799	0.595972	3.5035	0.000459187	0.00493489
TMEM260	890.66	-0.326101	0.0930882	-3.50314	0.000459805	0.00493521
DDX28	678.2	0.361611	0.103237	3.50271	0.000460549	0.00494032
MRPS30	1274.23	0.269386	0.0769133	3.50247	0.000460971	0.00494197
FABP5	5725.08	0.703315	0.200824	3.50214	0.000461534	0.00494512
LRRC66	83.0645	-0.900794	0.257255	-3.50156	0.000462539	0.00495301
RPL18	24765.7	0.583481	0.166674	3.50073	0.000463981	0.00496268
INO80C	689.342	0.420223	0.120037	3.50078	0.000463893	0.00496268
EEF1AKMT1	463.379	0.43271	0.123676	3.49874	0.000467458	0.00499698
CTNNA3	1934.86	-1.49876	0.428447	-3.49812	0.000468545	0.00500569
PSMD6	2772.19	0.209027	0.0597637	3.49755	0.00046955	0.00501352
ARHGAP15	295.861	-0.794869	0.227302	-3.49697	0.000470579	0.0050216
IFI44L	4055.14	-0.885353	0.253246	-3.49601	0.000472266	0.00503669
ZSCAN22	253.353	0.304772	0.0872222	3.4942	0.000475478	0.00506801
DHX35	594.231	-0.292763	0.0838082	-3.49325	0.000477185	0.00508032
SF3A3	3388.92	0.374726	0.10727	3.49329	0.000477116	0.00508032
UFSP1	103.071	0.646693	0.185161	3.49261	0.000478333	0.00508961
LCMT2	1809.33	0.647731	0.185535	3.49115	0.00048094	0.0051144
LSR	954.18	0.89195	0.255505	3.49093	0.000481344	0.00511573
GTDC1	2131.74	-0.630939	0.180758	-3.49053	0.000482071	0.00512051
YBX3	4252.44	0.752711	0.215663	3.49022	0.00048263	0.0051235
ABCF2	2966.11	0.371149	0.10637	3.48923	0.000484409	0.00513646
IL20	5.44939	3.21503	0.921404	3.48927	0.000484336	0.00513646
MEMO1	942.431	-0.271209	0.0777314	-3.48905	0.000484735	0.00513697
ITGA3	3808.4	0.945804	0.271099	3.48877	0.00048524	0.00513936
SSR2	6183.51	0.489487	0.140353	3.48755	0.000487477	0.00516009
TOMM34	1727.26	0.697973	0.200146	3.48731	0.000487903	0.00516163
EMC9	756.598	0.539836	0.154836	3.48651	0.000489369	0.00517417
TRIM27	2306.14	0.268139	0.0769353	3.48526	0.000491663	0.00519545
YEATS4	744.855	-0.738276	0.211858	-3.48477	0.00049256	0.00520194
ZDHHC12	1188.58	0.656821	0.18851	3.48428	0.000493469	0.00520856
HLA-DOB	84.6507	-0.891756	0.255966	-3.48389	0.000494191	0.00521319
TIMM8A	292.805	0.622496	0.178692	3.48361	0.000494691	0.00521548
GRINA	16414.4	0.454648	0.130561	3.48228	0.000497171	0.00523264
CAVIN3	588.412	0.847809	0.243464	3.48228	0.000497168	0.00523264
FAM50A	6284.26	0.723151	0.207651	3.48253	0.000496706	0.00523264
ARHGEF35	38.4451	1.62189	0.465979	3.48061	0.000500276	0.00526232
ATP5F1D	7481.67	0.781938	0.224688	3.4801	0.000501231	0.00526936
COLQ	382.347	-0.525575	0.151032	-3.47989	0.000501617	0.00527041
CREBZF	2716.8	-0.509896	0.146549	-3.47935	0.000502641	0.00527625
AL031777.3	20.5533	1.43757	0.413178	3.47929	0.000502745	0.00527625
ZNF333	969.256	-0.38384	0.110339	-3.47874	0.000503786	0.00528094
PAQR6	31405.3	-0.992161	0.285232	-3.47844	0.000504339	0.00528094
SYCE3	80.2798	1.20773	0.347204	3.47845	0.000504325	0.00528094
TRMT10C	716.158	0.378291	0.108739	3.4789	0.000503482	0.00528094
SIK1B	1156.45	1.00614	0.28932	3.47759	0.000505943	0.00529474
USP40	2581.49	-0.34382	0.0988771	-3.47724	0.000506596	0.00529856
RARA	1842.5	0.664578	0.191162	3.47651	0.000507991	0.00531013
SLC35F2	530.231	0.600005	0.172603	3.47621	0.000508556	0.00531303
ASPA	4475.64	-0.873702	0.251384	-3.47557	0.000509769	0.00532268
CORO2B	7045.47	-0.504533	0.145193	-3.47492	0.00051101	0.00532618
PHACTR3	3483.3	-0.725194	0.208711	-3.47464	0.000511549	0.00532618
HSD17B10	3598.53	0.575156	0.165524	3.47476	0.000511315	0.00532618
EBP	1023.22	0.540033	0.155415	3.47479	0.000511257	0.00532618
ING2	629.89	0.46017	0.132414	3.47522	0.000510429	0.00532618
ZNF697	242.741	0.890282	0.256235	3.47448	0.000511845	0.00532625
GCH1	256.769	0.877225	0.252498	3.47419	0.000512405	0.00532907
DGCR6L	3320.55	0.50361	0.145088	3.47106	0.000518413	0.00538547
LINC01556	6.64607	1.45519	0.419228	3.47112	0.000518301	0.00538547
CYBA	9960.84	1.00017	0.288199	3.47042	0.000519644	0.00539522
IKZF4	786.051	-0.462059	0.133185	-3.46931	0.000521795	0.00541293
ATP6V1G1	4124.59	0.524435	0.151167	3.46924	0.000521937	0.00541293
P2RY12	864.503	-1.31975	0.380494	-3.46853	0.000523313	0.00542415
CSNK2B	6829.95	0.505867	0.145876	3.46778	0.000524784	0.00543634
ZNF546	282.26	-0.474812	0.136936	-3.46739	0.000525531	0.00544101
ZP3	194.94	0.914015	0.263618	3.46719	0.000525934	0.00544213
HAPLN3	307.297	0.811814	0.234167	3.46681	0.000526674	0.00544673
DNM2	9185.71	-0.382114	0.110233	-3.46642	0.000527446	0.00545166
CPLANE2	172.011	0.499541	0.14412	3.46614	0.00052798	0.00545412
SLC16A5	168.937	0.848135	0.244719	3.46575	0.000528747	0.00545898
FNBP1	6922.51	-0.564178	0.16289	-3.46356	0.000533079	0.00549909
ETF1	4298.16	0.270942	0.0782282	3.46348	0.000533229	0.00549909
TPD52L2	7180.12	0.322793	0.0932106	3.46305	0.000534085	0.00550483
ENTPD6	4839.85	0.381893	0.110385	3.45965	0.000540873	0.00557168
PSMD9	2322.92	0.436274	0.126157	3.45817	0.000543867	0.0055994
DDX60	743.574	-0.614206	0.17762	-3.45797	0.000544257	0.00560024
WWC1	2863.17	-0.478923	0.138504	-3.45782	0.000544556	0.00560024
GAST	11.0288	1.61287	0.466486	3.45749	0.00054524	0.00560414
GGT1	1497.86	0.801435	0.23185	3.45669	0.000546846	0.00561752
KRCC1	1219.95	-0.442842	0.128156	-3.4555	0.00054927	0.00563927
NRBF2	893.136	0.455111	0.131724	3.45504	0.000550212	0.00564266
C6orf132	31.4469	0.852333	0.24669	3.45508	0.000550137	0.00564266
TEPP	35.6815	0.959088	0.277699	3.4537	0.000552945	0.00566754
MVB12B	8196.64	-0.686881	0.198928	-3.45292	0.000554557	0.00566873
SMPDL3B	29.8512	1.2799	0.370674	3.4529	0.0005546	0.00566873
CXCR5	11.6929	1.9418	0.562345	3.45305	0.000554295	0.00566873
TMEM263	1427.07	0.402928	0.116679	3.45331	0.000553752	0.00566873
ISCU	6551.98	0.507258	0.146886	3.45341	0.000553545	0.00566873
HDAC9	750.857	-0.565561	0.163861	-3.45147	0.000557539	0.00568931
UBTD1	1356.74	0.462024	0.133862	3.4515	0.000557487	0.00568931
S100A13	6732.74	0.743522	0.215413	3.45161	0.000557247	0.00568931
GABPB2	938.991	-0.395973	0.114735	-3.4512	0.000558094	0.00569182
KTI12	458.203	0.453393	0.131407	3.45029	0.00055999	0.00570799
STK31	74.1527	-0.905801	0.262568	-3.44978	0.000561047	0.00571253
AGPAT4	5315.99	-0.661356	0.19171	-3.44977	0.000561055	0.00571253
STAG3	385.091	-0.464657	0.134705	-3.44943	0.000561761	0.00571487
DDA1	3441.82	0.359703	0.104281	3.44937	0.000561905	0.00571487
USP6	323.964	-0.586594	0.170076	-3.449	0.000562668	0.00571948
TMEM53	656.243	0.459495	0.13325	3.44838	0.000563959	0.00572944
SLC25A39	6336.43	0.487544	0.1414	3.44798	0.000564799	0.00573481
HNRNPA2B1	23417.8	-0.315393	0.091477	-3.44779	0.000565203	0.00573576
RCOR3	1849.34	-0.350008	0.101526	-3.44747	0.000565859	0.00573654
TP53I13	2525.25	0.597863	0.173422	3.44745	0.000565903	0.00573654
FAN1	1786.27	-0.394802	0.114535	-3.44699	0.000566861	0.00574309
FCHSD2	2265.75	-0.536551	0.155692	-3.44622	0.000568478	0.00575631
SOAT1	2182.07	0.671306	0.194829	3.44561	0.00056978	0.00575684
MRPL4	3063.06	0.522133	0.151533	3.44567	0.000569652	0.00575684
MRPS7	2323.33	0.337061	0.0978185	3.44578	0.000569412	0.00575684
PUM3	704.032	0.510743	0.148213	3.44601	0.000568929	0.00575684
CD22	2894.93	-0.869992	0.252538	-3.44499	0.000571071	0.00576672
F8A1	2583.42	0.587336	0.170518	3.44443	0.000572273	0.0057757
RBM8A	5622.28	0.319734	0.092831	3.44425	0.000572637	0.00577621
YIPF2	1808.11	0.430281	0.124972	3.44302	0.000575247	0.00579935
PPP1R12B	2883.73	-0.607262	0.176406	-3.44242	0.000576529	0.00580593
STOML2	3006.55	0.360304	0.104662	3.44253	0.000576291	0.00580593
UCN	371.388	0.686037	0.199316	3.44196	0.000577512	0.00581265
ATP10B	1596.04	-0.894451	0.259931	-3.44111	0.000579339	0.00582786
MARVELD1	1328.05	0.871578	0.253326	3.44054	0.000580561	0.00583697
AC012651.1	299.644	-0.934672	0.271707	-3.43999	0.000581727	0.0058455
ATP6AP2	7438.26	0.335472	0.0975319	3.43962	0.000582537	0.00585045
NTM	3790.95	-0.894664	0.260227	-3.43801	0.000586004	0.00588207
SEMA4D	11660.5	-0.859359	0.250025	-3.43709	0.000588003	0.0058986
ANO4	726.72	-0.799996	0.232763	-3.43696	0.000588292	0.0058986
ITPKC	2150.41	0.69047	0.200931	3.43636	0.00058958	0.00590831
GNL2	1917.45	0.444786	0.129476	3.43527	0.000591972	0.00592905
NOP56	5916.81	0.468827	0.136529	3.4339	0.000594953	0.00595567
LSS	7324.05	-0.447528	0.130339	-3.43358	0.000595664	0.00595955
ADCK5	567.241	0.535928	0.156197	3.43111	0.000601116	0.00601083
MAP4K4	27748.5	-0.644873	0.187981	-3.43052	0.000602422	0.00602062
NACC1	5980.26	0.302113	0.088071	3.43034	0.000602833	0.00602146
HS3ST2	808.963	1.22099	0.356015	3.42961	0.000604444	0.00603429
WSB1	11701.9	-0.542084	0.158111	-3.42851	0.0006069	0.00605225
B3GNT2	655.532	0.627058	0.182894	3.42853	0.000606858	0.00605225
LENG8	18420.3	-0.392017	0.114351	-3.42819	0.000607619	0.00605614
HAAO	448.506	0.935089	0.272826	3.42742	0.000609338	0.00606344
LRTM1	111.046	0.876787	0.255811	3.42748	0.000609219	0.00606344
IL7R	508.623	1.45068	0.423234	3.42761	0.000608914	0.00606344
CLDND2	129.568	0.786308	0.229435	3.42715	0.000609954	0.00606629
MAD2L2	2649.86	0.611196	0.178373	3.4265	0.000611404	0.00607744
MRPS23	2273.86	0.320097	0.0934388	3.42575	0.000613115	0.00609116
NARF	2712.82	0.403164	0.117694	3.42552	0.000613614	0.00609283
CDC34	3873.89	0.510816	0.149155	3.42473	0.000615402	0.00610729
ABCF1	3553.9	0.355834	0.103914	3.42433	0.000616321	0.00610983
EIF1	34594.2	0.351282	0.102581	3.42444	0.000616066	0.00610983
RABGGTA	1569.51	0.462203	0.135014	3.42336	0.000618526	0.00612839
YKT6	7807.19	0.400353	0.116958	3.42305	0.000619234	0.00613212
PSMB10	3345.6	0.723056	0.211263	3.42255	0.000620374	0.00613681
MFSD3	1184.07	0.566799	0.165605	3.42259	0.000620286	0.00613681
NOL6	2572.77	0.479797	0.140208	3.42203	0.000621544	0.00614179
ARAF	2862.57	0.4417	0.129073	3.42211	0.000621373	0.00614179
CC2D2B	51.6694	-0.858653	0.250935	-3.42181	0.000622054	0.00614323
NOL7	2514.06	0.239545	0.070008	3.42168	0.000622357	0.00614323
DDRGK1	5648.7	0.550251	0.160837	3.42118	0.000623499	0.00615121
MACC1	101.904	0.843106	0.246488	3.42047	0.000625134	0.00616404
DAAM1	1515.58	-0.482938	0.141253	-3.41895	0.000628622	0.00619512
SLC22A15	1252.14	-0.72124	0.210979	-3.41854	0.00062958	0.00620124
PFKFB2	2617.42	-0.505539	0.147896	-3.4182	0.000630364	0.00620234
TRPC1	757.795	-0.515689	0.150866	-3.4182	0.000630364	0.00620234
MYCN	244.836	-0.889801	0.260347	-3.41775	0.000631417	0.00620938
C1orf216	2976.76	0.477633	0.139823	3.41598	0.000635527	0.00624647
NSL1	1743.77	-0.409915	0.120019	-3.41541	0.000636858	0.00625622
LRCH1	570.568	-0.512655	0.15013	-3.41474	0.000638418	0.00625963
PRKD1	528.582	-0.647378	0.189584	-3.41473	0.000638446	0.00625963
CLEC17A	34.8651	-1.22138	0.357686	-3.41468	0.000638564	0.00625963
SNRPB	4241.07	0.610122	0.178657	3.41504	0.00063772	0.00625963
SIGLEC7	550.718	1.03231	0.302441	3.41326	0.000641907	0.00628905
BTN3A3	1467.26	-0.434589	0.12739	-3.41148	0.000646123	0.00632376
BLCAP	5322.43	0.4234	0.124111	3.41147	0.000646136	0.00632376
ZNF79	307.205	0.476084	0.139591	3.41056	0.000648295	0.00634152
USP50	6.14483	-1.40884	0.413214	-3.40947	0.000650893	0.00636356
CDC42EP5	159.693	0.928847	0.272475	3.40893	0.000652191	0.00637287
LAMTOR4	7422.31	0.785774	0.230563	3.40806	0.000654254	0.00638964
PNLIP	3.32269	-3.80955	1.11786	-3.4079	0.000654643	0.00639005
AGAP5	316.478	-0.475334	0.139489	-3.40769	0.00065516	0.00639172
SNRPE	1683.59	0.478242	0.140451	3.40505	0.000661516	0.00645031
CLEC9A	44.0791	-1.38957	0.408171	-3.40439	0.000663124	0.00645931
SLC39A3	2524.57	0.584734	0.171759	3.40438	0.000663141	0.00645931
MRPL44	1313.17	0.377786	0.110993	3.40368	0.000664834	0.00646897
NUAK2	366.653	0.637927	0.18742	3.40374	0.000664704	0.00646897
ZNF579	1583.35	0.551038	0.161911	3.40333	0.000665693	0.00647391
PINLYP	376.556	0.474575	0.139454	3.40308	0.000666305	0.00647644
MEFV	82.9366	0.993707	0.292022	3.40286	0.000666855	0.00647837
CSMD2	724.352	-0.879405	0.258473	-3.40232	0.000668176	0.00648778
TMED9	5703.07	0.505275	0.148542	3.40156	0.000670017	0.00650223
TUBB6	2920.45	0.895164	0.263198	3.40111	0.000671128	0.00650617
SPSB2	579.435	0.582194	0.171174	3.40119	0.000670936	0.00650617
GP2	5.31811	-1.14704	0.3373	-3.40066	0.000672236	0.00651347
AZIN2	1647.08	-0.615021	0.180885	-3.40006	0.000673713	0.00652436
EFEMP2	3640.79	0.529775	0.155833	3.39963	0.000674763	0.0065311
BOP1	2429.69	0.653343	0.192195	3.39939	0.000675374	0.00653358
HIGD2A	3457.62	0.460961	0.135609	3.3992	0.000675841	0.00653467
TBL3	2247.02	0.504599	0.148468	3.39871	0.000677047	0.0065429
EVL	7303.89	-0.399471	0.117543	-3.39852	0.000677505	0.00654355
GTF2E2	749.286	0.307406	0.0904563	3.39839	0.000677825	0.00654355
FAM221A	725.587	-0.540335	0.15902	-3.39791	0.000679026	0.00654616
NXF5	14.9354	-1.45276	0.427569	-3.39773	0.000679486	0.00654616
TARBP2	1276.85	0.412699	0.121464	3.39771	0.000679516	0.00654616
CD7	191.243	1.13177	0.33307	3.398	0.000678808	0.00654616
ELMOD3	1152.18	-0.238582	0.0702571	-3.39584	0.000684178	0.00658763
CHST7	809.037	0.532541	0.156857	3.39508	0.000686093	0.00660261
CD300LF	583.47	1.07281	0.316098	3.39392	0.000688995	0.00662708
CHCHD6	1378.37	0.61461	0.181104	3.39368	0.000689609	0.00662953
STX16	5816.44	-0.4209	0.124043	-3.39317	0.000690895	0.00663843
HERC2	4566.22	-0.450934	0.132902	-3.39298	0.000691361	0.00663944
CEP162	410.922	-0.48588	0.143247	-3.3919	0.000694087	0.00666215
DENND5A	10227.8	-0.477316	0.140732	-3.39167	0.000694683	0.0066644
C18orf21	737.265	0.41979	0.123791	3.39111	0.000696112	0.00667464
TMEM185A	1059.63	0.240042	0.0707954	3.39064	0.000697302	0.00668257
NCKAP5L	2164.71	-0.252699	0.0745366	-3.39027	0.000698238	0.00668624
MYL5	1458.83	0.641514	0.189226	3.3902	0.000698411	0.00668624
DAOA	1.0174	-1.51519	0.446971	-3.3899	0.000699175	0.00668882
FRMD5	2033.06	-0.677483	0.199859	-3.38981	0.000699406	0.00668882
MRPL9	2118.29	0.364638	0.107611	3.38849	0.000702782	0.00671762
ABT1	1041.76	0.433171	0.127851	3.3881	0.000703782	0.00672369
ZXDC	1371.3	-0.29541	0.0872453	-3.38597	0.000709279	0.0067703
WIPI2	5247.53	0.257335	0.0760079	3.38564	0.000710131	0.0067703
CCDC32	1134.65	0.349403	0.103197	3.38577	0.000709779	0.0067703
TAF12	890.505	0.371671	0.109772	3.38585	0.000709573	0.0067703
PNPO	2858.5	0.428774	0.126698	3.38422	0.000713796	0.00680173
AK9	435.485	-0.576221	0.170296	-3.38364	0.000715319	0.00680967
TMEM60	712.755	0.398412	0.117747	3.38362	0.000715368	0.00680967
CPA4	186.712	1.31837	0.389796	3.3822	0.000719087	0.00684154
EPS8L2	1968.94	0.756349	0.223654	3.38179	0.000720161	0.00684468
TUSC1	1179.47	0.395382	0.116911	3.38191	0.000719841	0.00684468
BCAS1	37561.4	-0.892991	0.264095	-3.38132	0.000721386	0.00684927
DIRAS3	504.623	0.824517	0.243844	3.38134	0.000721342	0.00684927
MED14	1774.04	-0.42407	0.125433	-3.38086	0.000722602	0.00685728
PPRC1	1369.79	0.361741	0.107006	3.38056	0.000723388	0.0068612
ARRDC2	8304.89	-0.637165	0.18851	-3.38	0.000724848	0.00686863
DUSP15	1468.07	0.737474	0.218189	3.37998	0.000724916	0.00686863
SNX29	1951.46	-0.61042	0.180613	-3.37971	0.000725612	0.00687169
GCC1	1052.92	0.306881	0.0908091	3.37941	0.000726414	0.00687575
TARBP1	2221.16	-0.559217	0.16551	-3.37876	0.000728143	0.00688858
ZFPM1	1172.54	0.645229	0.19101	3.37798	0.000730206	0.00690455
NID2	506.251	-0.979075	0.290017	-3.37593	0.000735678	0.0069456
CLDN7	142.736	0.935994	0.277254	3.37595	0.000735617	0.0069456
RABAC1	5528.71	0.610855	0.180934	3.37611	0.000735179	0.0069456
TMEM26	114.775	1.10878	0.328459	3.3757	0.000736278	0.00694771
PRDX5	13344	0.594375	0.176084	3.37551	0.000736777	0.00694886
TPM2	6115.78	1.02383	0.303414	3.37435	0.000739901	0.00697475
RCC1L	2225.36	0.393787	0.116744	3.37309	0.000743291	0.00700312
BBS2	5219.88	-0.419117	0.124293	-3.37202	0.000746197	0.00702332
GNA15	686.845	0.798336	0.236744	3.37216	0.000745818	0.00702332
NFYB	2041.35	-0.429303	0.127336	-3.37141	0.000747838	0.00703518
CTSB	68766.1	0.787649	0.233645	3.37114	0.000748584	0.0070386
SUPT20H	1277.09	-0.332779	0.0987503	-3.3699	0.000751954	0.00706668
ADAMTS18	442.695	-1.35043	0.400759	-3.36967	0.000752578	0.00706894
TWISTNB	849.032	0.263104	0.0780882	3.36932	0.000753545	0.00707442
TRMT61A	2385.27	0.530769	0.157554	3.36882	0.000754916	0.00708368
FHIT	496.422	-0.867993	0.257743	-3.36766	0.000758084	0.00709505
CCDC190	45.1592	-1.18644	0.352331	-3.36739	0.000758823	0.00709505
SPINK6	9.95864	1.94624	0.57796	3.36743	0.000758725	0.00709505
PLPP5	1328.58	0.427715	0.127014	3.36746	0.000758646	0.00709505
MUC2	12.9783	2.22103	0.65953	3.3676	0.000758264	0.00709505
TMEM150A	1196.8	0.514283	0.15271	3.3677	0.000757967	0.00709505
SNUPN	1035.01	0.269737	0.0800892	3.36796	0.000757279	0.00709505
KRT74	4.06242	-2.06191	0.612517	-3.3663	0.000761851	0.00711614
CHPF	7143.22	0.699909	0.207916	3.36631	0.000761818	0.00711614
PSME3	3917.26	0.275476	0.0818404	3.36602	0.000762608	0.00711961
ACVRL1	1383.51	0.736693	0.218899	3.36545	0.00076419	0.00713076
NOSIP	3730.44	0.690614	0.205247	3.36479	0.000766012	0.00714414
FXN	619.268	0.367589	0.109252	3.36459	0.000766562	0.00714566
NPHP4	797.179	-0.599646	0.178248	-3.3641	0.000767924	0.00715474
CTSE	1.50593	2.14229	0.637032	3.36293	0.0007712	0.00717801
ELMO3	165.442	0.65655	0.195224	3.36306	0.000770837	0.00717801
EML1	1198.28	-0.455474	0.135452	-3.36263	0.000772025	0.00718205
PEF1	4263.94	0.418923	0.124596	3.36225	0.000773107	0.00718849
MRM2	1418.37	0.331867	0.0987398	3.36103	0.000776524	0.00721663
FAM49B	3861.56	-0.393836	0.117208	-3.36014	0.000779042	0.00723386
DYNLT3	1842.14	0.496526	0.147772	3.36009	0.000779164	0.00723386
UBR2	1835.32	-0.33367	0.099314	-3.35975	0.00078014	0.00723911
CCDC127	1625.23	0.207888	0.0618787	3.35961	0.000780515	0.00723911
AFMID	2861.4	-0.614679	0.183013	-3.35866	0.000783222	0.00725326
GPR132	284.071	0.928561	0.276459	3.35877	0.000782907	0.00725326
SPINK1	73.5476	1.67152	0.497655	3.35878	0.000782863	0.00725326
KMO	185.637	0.996735	0.296845	3.35776	0.000785773	0.00726594
GEMIN6	554.534	0.344694	0.102653	3.35787	0.000785464	0.00726594
RPP38	539.715	0.399993	0.119118	3.35795	0.000785217	0.00726594
POT1	925.061	-0.424755	0.126532	-3.3569	0.000788219	0.0072849
DUSP4	534.58	1.00764	0.300279	3.35569	0.000791674	0.00731316
CBR3	675.742	0.546407	0.162853	3.35522	0.000793029	0.00731834
MAP2K2	8917.71	0.542742	0.161756	3.35532	0.000792744	0.00731834
MBNL1	3094.96	-0.353574	0.105391	-3.35489	0.000793955	0.00732323
MDH2	8212.34	0.462747	0.13795	3.35445	0.000795241	0.00733141
GPD1	3787.63	-0.842177	0.251088	-3.35411	0.000796209	0.00733667
IRF3	3102.59	0.469631	0.140048	3.35336	0.000798379	0.00735298
PLCG2	2832.14	0.789277	0.2354	3.35292	0.000799636	0.00736088
PSMB6	5305.91	0.477898	0.142557	3.35232	0.000801363	0.0073731
TIA1	2843.48	-0.467192	0.139432	-3.35067	0.000806163	0.00741356
NDUFA13	14383	0.711214	0.21227	3.35052	0.000806613	0.007414
USP16	2329.59	-0.322181	0.0961714	-3.35007	0.000807915	0.0074206
PMVK	3416.86	0.595748	0.177836	3.34999	0.000808136	0.0074206
CLBA1	898.317	0.488272	0.14576	3.34983	0.000808622	0.00742136
SRGAP2C	1756.44	-0.598836	0.178776	-3.34963	0.000809183	0.00742281
RARRES2	2267.56	0.803423	0.239868	3.34944	0.000809749	0.00742431
PTPRK	2749.74	-0.545855	0.16303	-3.3482	0.000813388	0.00745397
FAM86C1	284.402	0.569218	0.170015	3.34805	0.000813835	0.00745436
RPLP0	42340.8	0.525633	0.157023	3.34748	0.000815496	0.00746586
SRM	4193.76	0.572597	0.171139	3.34579	0.000820473	0.0075077
UBE2Q1	3899.25	0.379608	0.113499	3.34459	0.000824031	0.00753277
GPR143	293.626	0.832366	0.248864	3.34466	0.000823823	0.00753277
CST3	126356	0.727264	0.217469	3.34422	0.000825145	0.00753922
DOCK9	4113.46	-0.801393	0.239677	-3.34364	0.000826864	0.00754222
FCHO1	2388.98	-0.60471	0.180858	-3.34356	0.000827111	0.00754222
TPBG	468.977	0.956261	0.285989	3.3437	0.000826688	0.00754222
PILRA	1114.94	0.707617	0.211615	3.34388	0.00082615	0.00754222
KLHL3	823.741	-0.738732	0.221003	-3.34263	0.000829877	0.00755623
CCT7	8559.35	0.409687	0.12256	3.34276	0.000829505	0.00755623
DNAJB1	9571.01	0.572575	0.171287	3.34278	0.000829431	0.00755623
AIFM1	1439	0.368569	0.110269	3.34244	0.000830458	0.00755779
MFSD14C	1216.52	-0.391477	0.117153	-3.34159	0.000832996	0.0075727
CLEC2D	430.688	-0.465009	0.139162	-3.34148	0.00083333	0.0075727
TNFRSF1A	6328.59	0.619028	0.185244	3.34168	0.000832724	0.0075727
COG5	1253.77	-0.501204	0.150007	-3.34121	0.000834129	0.00757623
ATRIP	667.948	0.492726	0.147495	3.34064	0.00083586	0.00758821
RPS6KC1	1735.45	-0.45181	0.135256	-3.34041	0.000836535	0.0075906
PARL	1749.55	0.342663	0.102593	3.34003	0.000837684	0.00759728
BCO2	320.981	-0.478244	0.143196	-3.33979	0.000838411	0.00760014
ZBTB14	901.536	-0.39476	0.118242	-3.33859	0.000842054	0.00762746
PPP1R35	1172.83	0.509976	0.152755	3.33852	0.000842253	0.00762746
ZNF117	1028.17	-0.573235	0.171734	-3.33792	0.000844079	0.00763578
MTG2	1756.94	0.352585	0.105634	3.33781	0.000844415	0.00763578
B4GALT1	2097.82	0.730788	0.218926	3.33805	0.000843674	0.00763578
ACADS	1874.2	0.492363	0.147543	3.33708	0.000846642	0.00765217
MXI1	4882.88	-0.484893	0.145319	-3.33675	0.000847656	0.00765386
RAB28	1142.92	-0.319936	0.0958826	-3.33674	0.00084766	0.00765386
MDM4	1910.31	-0.42831	0.128409	-3.33552	0.000851406	0.00768392
CPLX4	2.76882	-1.1413	0.342214	-3.33505	0.000852852	0.0076932
EIF4G3	4357.25	-0.449621	0.134831	-3.33471	0.000853886	0.007695
PDLIM7	3835.73	0.828574	0.248464	3.33478	0.000853661	0.007695
NAV3	1435.15	-0.725865	0.217731	-3.33378	0.000856749	0.00771551
PLIN4	616.859	0.983296	0.294957	3.3337	0.000857	0.00771551
PSMA5	3121.29	0.41426	0.124289	3.33304	0.00085903	0.00772247
PRDX4	3089.23	0.659598	0.19789	3.33315	0.0008587	0.00772247
SURF6	2858.56	0.325376	0.0976135	3.33331	0.000858201	0.00772247
RCE1	639.55	0.435598	0.130704	3.33272	0.00086003	0.00772392
RER1	6942.21	0.329969	0.0990071	3.33278	0.000859818	0.00772392
PDLIM2	1499.81	0.44245	0.132775	3.33233	0.000861235	0.00773098
TMEM37	566.671	0.970215	0.291186	3.33194	0.000862435	0.00773798
PLCH2	4378.67	-0.740121	0.22218	-3.33118	0.000864773	0.00775195
ADA2	5162.28	0.803432	0.241186	3.33117	0.000864833	0.00775195
TBCK	1062.8	-0.502709	0.15095	-3.33031	0.000867502	0.00777209
CEP44	555.774	-0.492293	0.14786	-3.32945	0.000870191	0.0077924
TRIM11	1263.79	0.408969	0.122843	3.3292	0.000870963	0.00779552
EXOSC7	1046.25	0.403912	0.12133	3.32904	0.000871469	0.00779626
CD68	13029.6	0.917543	0.275711	3.32791	0.000875004	0.00782409
ARHGAP19	743.76	-0.36584	0.109957	-3.32713	0.000877457	0.00783841
CMTM2	44.6884	1.04363	0.313662	3.32724	0.000877098	0.00783841
CYHR1	5433.84	0.421298	0.126656	3.32632	0.000879995	0.00785728
POLK	1006.31	-0.533989	0.160559	-3.32581	0.000881619	0.00786797
HIPK2	39176.9	-0.976641	0.293743	-3.32481	0.000884786	0.0078886
DEFA3	19.6454	4.00716	1.20521	3.32487	0.000884598	0.0078886
CCDC124	4995.85	0.586573	0.176446	3.32438	0.00088616	0.00789703
C6orf47	1417.04	0.334416	0.100648	3.32263	0.000891719	0.00794272
LRRCC1	1231.83	-0.543675	0.163651	-3.32216	0.000893238	0.00795241
CDKN2AIPNL	1106.02	0.43751	0.131707	3.32185	0.000894221	0.00795731
IFI35	2116.55	0.826523	0.248826	3.32169	0.000894754	0.00795821
CAPN1	5218.95	0.527551	0.158845	3.32117	0.000896416	0.00796915
SLC1A7	55.1642	1.50072	0.451886	3.32102	0.00089689	0.00796952
COL27A1	1261.5	-0.551267	0.166019	-3.32051	0.000898537	0.00798031
EIF2B4	2171.13	0.304413	0.0916808	3.32036	0.000899024	0.00798079
TRAPPC3	3243.34	0.442637	0.133347	3.31944	0.000901975	0.00800313
DFFB	344.022	-0.434281	0.130845	-3.31903	0.000903292	0.00801096
GPR34	1695.11	-1.03806	0.312835	-3.31825	0.000905826	0.00801802
KCTD10	3125.13	0.29397	0.0885955	3.31812	0.000906263	0.00801802
NME1-NME2	742.099	0.968061	0.291744	3.31818	0.000906051	0.00801802
TRADD	1421.66	0.61999	0.18683	3.31848	0.000905097	0.00801802
HLA-A	74912.3	0.785471	0.236691	3.31855	0.000904867	0.00801802
CDH1	330.759	-0.741786	0.223568	-3.31794	0.000906828	0.00801916
KDELR1	6249.98	0.442226	0.133289	3.31781	0.000907276	0.00801928
ARHGAP6	343.893	-0.775859	0.233882	-3.31731	0.000908888	0.00802967
SHROOM4	2102.04	-0.603872	0.182046	-3.31713	0.000909475	0.00803101
ATP6V0B	10887.1	0.503555	0.151845	3.31625	0.000912349	0.00805253
MANF	2237.14	0.625178	0.188559	3.31555	0.000914627	0.00806491
SNRPD2	5393.22	0.538276	0.162343	3.31567	0.000914251	0.00806491
CRADD	434.843	-0.401809	0.121215	-3.31484	0.000916956	0.00807386
IL1B	659.009	1.2688	0.382763	3.31485	0.000916926	0.00807386
TTC36	21.0141	0.890822	0.268728	3.31496	0.000916569	0.00807386
RPUSD2	518.387	0.383721	0.115825	3.31292	0.000923269	0.00812556
SQSTM1	27474.4	0.482131	0.145557	3.31231	0.000925295	0.0081395
PHACTR4	1545.68	-0.357577	0.107981	-3.31149	0.000927992	0.00815933
MFHAS1	1258.88	0.371901	0.112318	3.31115	0.000929131	0.00816546
GAREM1	1158.48	-0.496834	0.150057	-3.31096	0.00092975	0.008167
EIF2S1	2673.57	0.257267	0.0777281	3.30983	0.000933524	0.00819625
POC5	412.978	-0.335253	0.101334	-3.3084	0.000938292	0.00823418
SKAP1	30.9307	-0.902013	0.272683	-3.30792	0.00093992	0.00824455
ATP5F1B	18739.4	0.328461	0.0993202	3.3071	0.000942689	0.00825312
DYNLRB1	10667.6	0.55899	0.169023	3.30718	0.00094239	0.00825312
C11orf68	3076.43	0.455076	0.137596	3.30734	0.000941876	0.00825312
CYB5R1	3290.03	0.383866	0.116065	3.30734	0.000941867	0.00825312
R3HDM4	2909.77	0.410441	0.124121	3.30678	0.000943757	0.00825854
TMEM205	5639	0.582298	0.176153	3.30563	0.000947626	0.00828847
TANC2	2378.34	-0.586149	0.177356	-3.30494	0.000949982	0.00830393
PDE6D	1531.08	-0.359482	0.108774	-3.30484	0.000950295	0.00830393
SH2D3A	69.8788	0.868327	0.262774	3.30446	0.000951589	0.00831129
ANLN	11224.8	-0.945177	0.286046	-3.30429	0.000952182	0.00831254
EPC1	1164.56	-0.217367	0.0657953	-3.30369	0.000954201	0.00832622
RPL8	39511.4	0.52428	0.158714	3.3033	0.000955541	0.00833002
FBXL8	452.326	0.579978	0.17557	3.30339	0.00095524	0.00833002
USP31	2034.27	-0.390672	0.118273	-3.30314	0.000956075	0.00833011
RPL35	23894.8	0.652934	0.197677	3.30303	0.000956455	0.00833011
EFS	3687.73	-0.63643	0.192718	-3.30239	0.000958645	0.00834386
ADAMTS14	1463.96	-0.632557	0.19155	-3.3023	0.000958939	0.00834386
HRCT1	223.14	1.24671	0.377605	3.30164	0.000961222	0.00835977
ANAPC10	387.517	-0.325418	0.0985708	-3.30136	0.000962167	0.00836348
HBS1L	2919.8	-0.404285	0.122464	-3.30125	0.000962556	0.00836348
RIOX1	483.868	0.570582	0.172912	3.29984	0.000967408	0.00840168
TAX1BP3	5442.02	0.596695	0.180917	3.29817	0.000973175	0.00844778
STXBP3	2729.57	-0.470885	0.142783	-3.2979	0.000974102	0.00845185
ARL9	104.151	0.751647	0.22797	3.29714	0.000976753	0.00847087
GATAD1	2266.43	-0.350083	0.106204	-3.29632	0.0009796	0.00849155
DNASE2	3279.52	0.572542	0.173758	3.29505	0.000984041	0.00850206
RUNX3	684.523	0.647753	0.196583	3.29507	0.000983982	0.00850206
CDKN2B	834.731	0.844693	0.256345	3.29515	0.000983703	0.00850206
KRTAP3-2	4.04546	3.80304	1.15404	3.2954	0.000982803	0.00850206
AKIP1	1300.85	0.443318	0.134524	3.29546	0.000982606	0.00850206
SGMS2	202.964	1.04779	0.317929	3.29568	0.000981829	0.00850206
NOC4L	1407.21	0.619924	0.188099	3.29574	0.000981626	0.00850206
MFSD4B	149.548	0.475599	0.144356	3.29462	0.000985537	0.00851099
FADD	1150.23	0.444369	0.134893	3.29423	0.000986908	0.00851884
KRT17	324.923	1.17916	0.358041	3.29337	0.000989937	0.00854099
NCBP2	3634.2	0.297034	0.0902069	3.29281	0.0009919	0.00855392
TMA7	8141.89	0.465047	0.141247	3.29245	0.000993201	0.00856113
AL159163.1	19.3564	1.27142	0.386187	3.29223	0.00099395	0.00856358
RPS24	26773.5	0.542693	0.164859	3.29187	0.000995225	0.00857056
ZNF532	6060.1	-0.500135	0.151968	-3.29106	0.000998101	0.0085873
TEN1	934.734	0.545457	0.165733	3.29118	0.000997692	0.0085873
PSMC5	7362.84	0.40638	0.123494	3.2907	0.000999399	0.00859446
NEB	331.106	-0.639173	0.194271	-3.29011	0.00100147	0.00860821
TTYH2	12060.5	-0.749041	0.227677	-3.28993	0.00100213	0.00860992
TRIM21	1018.2	0.726442	0.220835	3.28952	0.00100357	0.00861824
GSDMD	2126.24	0.630179	0.191592	3.28917	0.00100482	0.00862502
TNFRSF4	149.942	1.07579	0.327202	3.28785	0.00100957	0.00866168
NLE1	827.436	0.353084	0.107405	3.28742	0.00101111	0.0086709
ZDHHC15	456.934	-0.541685	0.164791	-3.2871	0.00101226	0.00867672
KRT36	18.0795	1.51658	0.461583	3.2856	0.00101765	0.00871886
C17orf58	603.177	0.357288	0.108777	3.28459	0.0010213	0.00874604
SFRP4	539.617	-0.885273	0.26956	-3.28414	0.00102294	0.00875604
ZNF589	970.64	0.32217	0.0981216	3.28337	0.00102573	0.00877178
MOCS3	381.37	0.297493	0.090604	3.28345	0.00102546	0.00877178
ARHGAP22	2471.84	-0.637395	0.194163	-3.28278	0.0010279	0.00878214
RPL23A	14228.3	0.533468	0.162504	3.2828	0.00102781	0.00878214
RALB	2806.08	0.362959	0.110572	3.28256	0.00102868	0.00878478
C11orf52	89.1789	0.932041	0.284004	3.28179	0.00103151	0.00880486
FMNL2	13927.4	-0.81127	0.247246	-3.28123	0.00103356	0.00880726
N4BP2L2	3308.13	-0.371222	0.113141	-3.28104	0.00103424	0.00880726
GAS2	70.5409	-0.759449	0.231479	-3.28086	0.00103491	0.00880726
FZD7	1061.81	0.819025	0.249642	3.2808	0.00103514	0.00880726
SSR3	6175.11	0.377847	0.115161	3.28103	0.00103428	0.00880726
IGSF22	88.4405	0.750254	0.228659	3.2811	0.00103403	0.00880726
NAT9	1692.7	0.344725	0.105061	3.28118	0.00103375	0.00880726
FRS2	2038.56	-0.728083	0.221944	-3.28048	0.0010363	0.00880899
CCL8	158.708	1.59974	0.487641	3.28057	0.00103598	0.00880899
MKRN3	245.963	-0.663563	0.20235	-3.27929	0.0010407	0.00884234
CHMP1B	3213.13	0.373206	0.113827	3.2787	0.00104286	0.00885665
HIBCH	1116.45	-0.313734	0.0957027	-3.27821	0.00104466	0.00886782
MVK	1111.27	-0.422797	0.128982	-3.27795	0.00104564	0.00886796
MROH6	325.836	0.538088	0.164151	3.278	0.00104546	0.00886796
DDOST	5563.4	0.411428	0.125525	3.27766	0.00104672	0.00887302
LGALS7B	11.8752	3.0646	0.935165	3.27707	0.00104891	0.00888749
TAGLN2	14096	0.740846	0.226083	3.27687	0.00104965	0.0088897
PRSS1	3.94437	-2.88895	0.881932	-3.2757	0.001054	0.00891836
RSAD1	2216.57	0.269745	0.0823451	3.27579	0.00105366	0.00891836
SLC30A1	1904.6	0.557703	0.170275	3.27531	0.00105545	0.00892652
NTAN1	1313.52	0.365795	0.111692	3.27503	0.0010565	0.00893131
CCL17	16.1172	1.80299	0.550579	3.27471	0.00105771	0.0089374
STK38	1503.76	0.392236	0.119815	3.27367	0.00106159	0.00896609
TSR3	4366.63	0.566938	0.173206	3.2732	0.00106337	0.00897291
INHBA	277.404	0.92113	0.28141	3.27327	0.0010631	0.00897291
GPN1	1627.19	0.369911	0.113125	3.26994	0.00107568	0.00907267
CPED1	183.397	-0.86645	0.265092	-3.26849	0.00108123	0.00911505
MOBP	59976.2	-1.24291	0.380284	-3.26836	0.00108172	0.00911505
PWP1	2059.32	0.149677	0.0457974	3.26824	0.00108219	0.00911505
AC010463.1	3.5187	2.7797	0.850579	3.26801	0.00108305	0.00911809
ZNF408	879.467	0.503405	0.15405	3.26781	0.00108383	0.0091205
TTC31	973.852	-0.263866	0.0807882	-3.26614	0.00109023	0.00916645
IL1RL2	37.5295	1.22141	0.373963	3.26613	0.00109028	0.00916645
ATP8B4	486.797	-0.836916	0.256356	-3.26467	0.00109593	0.0092042
SYNDIG1	2406.2	-0.693129	0.212318	-3.26458	0.00109627	0.0092042
CLTA	10511.7	0.492176	0.15076	3.26463	0.00109608	0.0092042
AFDN	3084.75	-0.443415	0.135889	-3.26307	0.00110211	0.00924664
MARCH1	1405.84	-0.716273	0.219516	-3.26297	0.00110252	0.00924664
OSBPL3	1454.36	-0.533321	0.163451	-3.26289	0.00110283	0.00924664
GOLGA7	5441.49	-0.437611	0.134133	-3.26252	0.00110424	0.00925426
ETFB	6497.56	0.705291	0.216198	3.26225	0.00110531	0.00925898
RILP	705.177	0.57221	0.17544	3.26156	0.001108	0.00927729
TMEM117	368.888	-0.709923	0.217705	-3.26094	0.00111044	0.00929347
CARF	599.493	-0.68905	0.211323	-3.26064	0.0011116	0.009299
NT5C3B	2450.53	0.38904	0.119321	3.26044	0.00111239	0.00930134
DPM3	1399.16	0.645057	0.19786	3.26018	0.00111343	0.00930167
EGR4	221.527	1.84187	0.564956	3.2602	0.00111332	0.00930167
QRFP	7.4682	1.73383	0.531877	3.25983	0.00111478	0.00930869
SH3GL3	3461.44	-0.931149	0.285729	-3.25885	0.00111864	0.00933305
PAPPA2	123.007	-1.01722	0.312156	-3.25871	0.00111922	0.00933305
PDLIM1	1746.53	1.05542	0.323874	3.25873	0.00111911	0.00933305
TBRG4	2328.67	0.383415	0.11767	3.25838	0.00112049	0.00933945
ATXN1	2440.1	-0.521079	0.159953	-3.2577	0.00112321	0.00935361
SLC34A3	9.30804	1.72181	0.528518	3.25782	0.00112273	0.00935361
FAM76B	566.5	-0.415675	0.127613	-3.25732	0.00112471	0.00935998
MED30	430.541	-0.429472	0.131851	-3.25725	0.00112499	0.00935998
TRPV3	645.793	-0.661545	0.203115	-3.25699	0.00112598	0.00936407
ARF5	6935.72	0.383429	0.117735	3.25671	0.0011271	0.0093691
UMPS	995.55	0.437235	0.134277	3.25621	0.00112909	0.00938141
CDK6	1841.35	-0.762575	0.234209	-3.25595	0.00113013	0.0093858
PAM16	1045.59	0.535578	0.164528	3.25524	0.00113298	0.0094053
AC006254.1	322.499	-0.719247	0.220964	-3.25504	0.00113378	0.0094077
FRG1	1518.41	0.473539	0.145493	3.25472	0.00113505	0.00941397
SLC25A13	1750.54	-0.546959	0.16807	-3.25436	0.00113648	0.00942157
PIK3C2B	2503.19	-0.604781	0.185875	-3.25369	0.00113915	0.00943946
FADS3	4373.92	0.479667	0.147472	3.25259	0.00114357	0.00947186
NKTR	4027.23	-0.567947	0.174622	-3.25243	0.00114422	0.00947297
TCF15	38.6262	1.11421	0.342626	3.25198	0.00114606	0.00948391
SLC25A11	4293.24	0.342793	0.105427	3.25147	0.00114808	0.00949639
WWC2	772.67	-0.644942	0.198423	-3.25034	0.00115267	0.00953012
USP21	1464.33	-0.269036	0.0827991	-3.24927	0.00115703	0.00955948
BTF3	11954.9	0.405665	0.12485	3.24921	0.00115726	0.00955948
HYDIN	538.256	-0.707276	0.217712	-3.24867	0.00115945	0.00957322
COL5A3	6280.91	-0.858534	0.264322	-3.24806	0.00116193	0.00958946
FZD1	794.108	0.575197	0.177112	3.24766	0.0011636	0.0095989
KCTD18	953.423	-0.363337	0.11192	-3.24641	0.00116872	0.00963557
SPOP	2582.2	-0.201596	0.0621001	-3.24632	0.00116909	0.00963557
ORMDL2	1148.21	0.619486	0.190837	3.24616	0.00116975	0.00963669
ACER3	2743.02	-0.507078	0.156224	-3.24583	0.00117109	0.00964345
APTX	1276.66	0.283596	0.0873838	3.24541	0.00117283	0.00965345
POR	3260.39	0.368003	0.113398	3.24523	0.00117355	0.00965504
MANBAL	3128.69	0.375212	0.115635	3.24481	0.00117531	0.00966524
RRM2B	2679.6	0.54796	0.168954	3.24326	0.00118172	0.00970065
HSD17B14	2115.27	0.610238	0.188156	3.24326	0.00118172	0.00970065
SPATC1L	946.397	0.539708	0.166406	3.24331	0.00118148	0.00970065
TCEA3	978.682	0.675487	0.208257	3.24353	0.00118059	0.00970065
ARID1B	2337.66	-0.498171	0.153677	-3.24167	0.00118832	0.00974905
MIIP	2098.41	0.567019	0.174921	3.24158	0.00118868	0.00974905
MZT2A	2349.44	0.554701	0.171181	3.24044	0.00119346	0.00977956
QPCT	372.373	0.884599	0.272982	3.2405	0.00119322	0.00977956
ZNF787	1681.29	0.422888	0.130557	3.23911	0.00119904	0.00982097
C1QTNF9B	13.7651	-1.23321	0.380743	-3.23895	0.00119969	0.00982186
MAPK15	124.337	-1.48892	0.459803	-3.23818	0.00120295	0.0098442
TREX1	1219.2	0.61513	0.190022	3.23715	0.0012073	0.0098754
NDUFA7	2522.71	0.487013	0.150452	3.237	0.00120794	0.00987624
STX16-NPEPL1	324.176	-0.882378	0.27269	-3.23583	0.00121288	0.00991104
FLAD1	1654.52	0.391864	0.121105	3.23574	0.00121327	0.00991104
TRMT10A	218.833	-0.354631	0.109612	-3.23532	0.00121508	0.00992141
PXN	5208.31	0.473297	0.146354	3.23393	0.001221	0.00996538
ZNF638	4894.56	-0.279889	0.0865641	-3.23331	0.00122364	0.00997503
RFFL	4009.8	-0.563202	0.17419	-3.23327	0.00122381	0.00997503
TENT5A	1119.86	0.885114	0.273745	3.23335	0.00122348	0.00997503
MEF2A	3746.47	-0.433067	0.133951	-3.23303	0.00122485	0.00997912
PRDM6	54.695	-0.86474	0.26757	-3.23182	0.00123003	0.0100051
EEF1G	39757	0.374932	0.116014	3.23178	0.00123022	0.0100051
NBEAL2	1971.68	0.533006	0.164922	3.23187	0.00122984	0.0100051
ABCB6	1639.68	0.416098	0.128742	3.23202	0.00122916	0.0100051
SLCO1A2	8134.99	-1.19596	0.370086	-3.23157	0.00123112	0.0100081
NLRC3	92.4507	-0.763967	0.236433	-3.23122	0.00123265	0.0100161
ZBTB45	1054.74	0.382511	0.11843	3.22985	0.00123854	0.0100595
LYAR	496.562	0.456885	0.141478	3.22938	0.00124061	0.0100719
THAP9	292.658	-0.463941	0.143692	-3.22871	0.00124349	0.0100908
HECW2	1068.44	-0.657191	0.203564	-3.22843	0.00124474	0.0100965
SLC29A1	2043.43	0.497524	0.154178	3.22694	0.00125123	0.0101447
TSEN15	2039.86	-0.300458	0.0931287	-3.22627	0.00125416	0.010164
ERF	4137.28	-0.33642	0.104288	-3.22587	0.00125589	0.0101736
C1orf131	477.584	-0.256448	0.0795202	-3.22494	0.00125998	0.0102021
CXCR6	42.8033	-1.38127	0.428351	-3.22462	0.0012614	0.0102092
MALSU1	1218.37	0.405446	0.125743	3.2244	0.00126238	0.0102126
DNAJC7	4769.64	0.353893	0.109765	3.22409	0.00126372	0.010219
CCDC17	83.399	-0.727906	0.22584	-3.22311	0.00126807	0.0102497
ECM1	1219.87	0.752652	0.233622	3.22167	0.00127447	0.0102969
ARFGAP1	7693.96	0.442757	0.137474	3.22067	0.00127891	0.0103237
FBL	3370.65	0.599184	0.186037	3.22078	0.00127843	0.0103237
ATG10	357.035	-0.394868	0.122626	-3.2201	0.00128146	0.0103398
SNX19	4672.38	-0.329298	0.102271	-3.21986	0.00128254	0.010344
C8orf76	617.648	0.348202	0.108165	3.21917	0.00128561	0.0103596
NUDT8	275.685	0.727124	0.225865	3.21929	0.00128507	0.0103596
SEC22A	719.928	0.252371	0.0784191	3.21823	0.00128984	0.0103892
CHEK2	274.009	0.688422	0.213953	3.21763	0.00129255	0.0104065
VPS37D	436.394	0.530719	0.164995	3.21657	0.00129731	0.0104402
KANTR	746.36	-0.545934	0.16975	-3.21611	0.00129942	0.0104481
BCDIN3D	838.653	0.482713	0.150088	3.21619	0.00129903	0.0104481
ZNF330	1258.51	0.305942	0.0951447	3.21555	0.00130197	0.010464
PHB2	6011.97	0.298176	0.0927351	3.21535	0.00130285	0.0104665
TMEM80	762.743	-0.335845	0.104479	-3.21449	0.00130675	0.0104933
CHST13	136.292	1.15475	0.359252	3.21431	0.00130756	0.0104952
FRMD4A	2171.99	-0.355015	0.110461	-3.21394	0.00130929	0.0105045
CD8A	195.588	-0.810344	0.252199	-3.21311	0.00131304	0.0105209
SOST	7.49589	1.7925	0.55785	3.21322	0.00131256	0.0105209
SH2D4A	276.848	0.597121	0.185829	3.21329	0.00131225	0.0105209
INPP4B	276.487	-0.610524	0.19002	-3.21294	0.00131382	0.0105226
SRGAP2B	1338.29	-0.662751	0.206284	-3.21281	0.00131442	0.0105228
C7orf50	5685.18	0.457207	0.142336	3.21216	0.0013174	0.010542
NPR2	1100.03	0.482942	0.150425	3.21051	0.001325	0.0105983
GZMB	103.637	1.18681	0.369744	3.20982	0.0013282	0.0106193
SCHIP1	3765.71	-0.718158	0.223772	-3.20933	0.00133044	0.0106279
ZGPAT	1899.09	0.481221	0.149942	3.20938	0.0013302	0.0106279
DOCK4	3141.74	-0.74883	0.233371	-3.20875	0.00133313	0.0106449
ERN1	615.268	0.594424	0.185306	3.2078	0.00133753	0.0106753
FRK	377.748	-0.605098	0.188656	-3.20742	0.00133933	0.0106851
ATMIN	3813.88	0.18324	0.0571372	3.20702	0.00134119	0.0106953
ZNF683	22.9845	-1.27097	0.396432	-3.20601	0.00134591	0.0107282
MTUS1	7983.18	-0.679689	0.212018	-3.20581	0.00134684	0.0107295
ZACN	8.16132	1.55235	0.484261	3.2056	0.00134782	0.0107295
RAB35	2294.4	0.314357	0.0980622	3.20569	0.00134741	0.0107295
DGKA	1213.52	0.614372	0.191686	3.2051	0.00135015	0.0107435
RPS2	43460	0.536384	0.167392	3.20437	0.0013536	0.0107663
CD69	104.334	-1.26808	0.395813	-3.20374	0.00135654	0.010785
C6orf226	683.753	0.584479	0.182483	3.20292	0.0013604	0.0108063
ZNF584	546.601	0.357366	0.111574	3.20295	0.00136026	0.0108063
BORCS6	728.239	0.500159	0.156167	3.20272	0.00136135	0.0108093
CCDC73	1.36986	-1.46172	0.456632	-3.20109	0.00136908	0.0108414
IQCJ-SCHIP1	2466.86	-0.648179	0.202489	-3.20106	0.00136922	0.0108414
PPM1B	2811.1	-0.368087	0.114991	-3.201	0.00136951	0.0108414
RRAS	1982.54	0.654146	0.204343	3.20122	0.00136849	0.0108414
RBM38	2028	0.515614	0.16106	3.20139	0.00136768	0.0108414
LMNB2	2241.48	0.497971	0.155538	3.2016	0.00136664	0.0108414
SIGLEC14	736.728	1.02795	0.32107	3.20164	0.0013665	0.0108414
NDUFA6	1855.83	0.531517	0.166118	3.19963	0.00137604	0.0108884
PRIMPOL	408.104	-0.3368	0.105276	-3.1992	0.0013781	0.0109
DOCK3	2339.96	-0.865224	0.270475	-3.19891	0.0013795	0.0109064
FTL	389574	0.800419	0.250252	3.19845	0.00138167	0.0109189
ZFAND3	4584.73	-0.45324	0.141725	-3.19803	0.00138369	0.0109301
EXOC6B	2476.5	-0.658517	0.205976	-3.19706	0.00138838	0.0109552
RALGAPA1	2237.29	-0.591315	0.184959	-3.197	0.00138865	0.0109552
NAPA	9143.05	0.389906	0.121953	3.19719	0.00138775	0.0109552
ZDHHC11B	2226.33	-0.753004	0.235619	-3.19586	0.00139416	0.010994
NDUFA8	2783.54	0.412133	0.128968	3.19561	0.00139534	0.0109986
MCRIP1	7748.76	0.501094	0.156824	3.19526	0.00139707	0.0110075
SH3TC2	1498.68	-0.837401	0.262116	-3.19477	0.00139941	0.0110123
PDE4B	4144.98	-0.485028	0.15182	-3.19476	0.00139947	0.0110123
FXYD5	3842.62	0.821324	0.257071	3.19493	0.00139866	0.0110123
BIN3	1080.69	0.335316	0.104985	3.19394	0.00140346	0.0110343
BCL2L14	18.2721	1.30843	0.409659	3.19395	0.0014034	0.0110343
GMPPA	2092.6	0.459993	0.144077	3.19269	0.00140954	0.0110773
SIAH2	1217.85	0.383568	0.120149	3.19243	0.00141082	0.0110827
CFAP43	230.376	-0.845798	0.264955	-3.19223	0.00141176	0.0110854
MFAP2	211.963	1.3201	0.413747	3.1906	0.00141978	0.0111436
CHMP2A	8263.21	0.603646	0.189213	3.1903	0.00142125	0.0111456
NIFK	1566.86	0.330045	0.103449	3.19041	0.0014207	0.0111456
KCNK16	1.63339	-1.88021	0.589466	-3.18969	0.00142427	0.0111645
DPCD	795.464	0.46403	0.145513	3.18892	0.00142804	0.0111893
EBNA1BP2	3143.15	0.398222	0.124899	3.18835	0.00143086	0.0112067
BATF3	347.578	0.822246	0.257985	3.18718	0.00143666	0.0112473
BMP2K	2999.31	-0.537938	0.168834	-3.18619	0.0014416	0.0112677
DCUN1D5	749.053	0.27215	0.0854228	3.18592	0.00144294	0.0112677
GJB3	38.4919	1.62802	0.510998	3.18596	0.00144274	0.0112677
TMPRSS5	2069.97	0.762346	0.239274	3.18609	0.00144212	0.0112677
WDR77	1838.12	0.378463	0.11878	3.18626	0.00144125	0.0112677
DDX50	1283.58	0.249758	0.0783804	3.18649	0.00144011	0.0112677
NIP7	752.91	0.360987	0.113319	3.18558	0.00144466	0.0112764
PEX2	2045.54	-0.406145	0.127511	-3.18517	0.00144671	0.0112876
PTGDR	13.6603	-1.203	0.377764	-3.18453	0.00144992	0.0113079
GADD45A	4392.47	0.811045	0.254698	3.18434	0.00145085	0.0113104
PLEKHG3	6975.81	-0.627962	0.19724	-3.18375	0.00145379	0.0113285
MYO1D	3585.16	-0.778624	0.244605	-3.18319	0.00145663	0.0113458
JAZF1	1085.39	-0.510827	0.160489	-3.18294	0.00145786	0.0113507
FAM170A	1.99115	-1.75585	0.551685	-3.18271	0.00145902	0.0113548
NMT2	712.512	0.396939	0.124722	3.18259	0.00145963	0.0113548
H2BFS	31.7392	0.874749	0.274905	3.182	0.00146262	0.0113732
MYRF	24347.2	-0.714671	0.224638	-3.18144	0.00146545	0.0113905
DIS3L2	1157.21	-0.448036	0.140849	-3.18097	0.00146784	0.0114043
TLR10	100.759	-0.84205	0.264776	-3.18024	0.00147155	0.0114283
SERPINB7	10.2824	2.83827	0.892634	3.17966	0.00147448	0.0114462
HESX1	64.6817	-0.617064	0.194082	-3.1794	0.00147578	0.011448
CAMLG	2204.9	0.277446	0.0872645	3.17937	0.00147596	0.011448
CDC42BPA	4211.83	-0.584868	0.184003	-3.17858	0.00147998	0.0114743
REV1	1426.89	-0.289748	0.0911943	-3.17726	0.00148672	0.0115187
CAPNS1	19488.9	0.492191	0.154919	3.1771	0.00148757	0.0115187
SSB	3699.57	0.23717	0.0746474	3.1772	0.00148705	0.0115187
ANKRD36B	594.452	-0.557009	0.175361	-3.17636	0.00149138	0.0115433
ERICH2	107.025	0.588021	0.185153	3.17586	0.00149395	0.0115584
NCF4	1484.73	0.881089	0.277453	3.17564	0.00149507	0.0115622
ZNF394	798.625	0.351844	0.110805	3.17535	0.00149658	0.011569
RIPK3	369.731	0.831237	0.261821	3.17483	0.00149926	0.0115849
ANKRD53	104.003	0.924999	0.291373	3.17462	0.00150035	0.0115884
MBP	996824	-1.07428	0.33846	-3.17403	0.0015034	0.0116071
RYR1	1418.69	-0.741406	0.233653	-3.17311	0.00150815	0.0116389
MRPL57	2284.58	0.339258	0.106923	3.17293	0.0015091	0.0116413
PIM3	4047.25	0.493508	0.15557	3.17226	0.0015126	0.0116634
KLHL32	1974.77	-0.866827	0.273348	-3.17115	0.00151838	0.0117031
FBP1	775.572	0.851221	0.268487	3.17044	0.00152209	0.0117269
COQ8A	2895.56	0.328612	0.103674	3.16967	0.00152611	0.0117529
RNF146	2295.73	-0.295191	0.093143	-3.16923	0.00152844	0.0117659
RPUSD1	1427.26	0.427769	0.134986	3.16897	0.00152978	0.0117713
VPS8	2419.5	-0.37843	0.119438	-3.16842	0.00153271	0.011789
MSH5	462.783	-0.466494	0.147263	-3.16776	0.00153616	0.0118064
XAF1	2273.54	-0.534348	0.168686	-3.16771	0.00153643	0.0118064
CISD3	1532.38	0.522923	0.165084	3.16762	0.0015369	0.0118064
AC010422.3	591.5	1.18868	0.375286	3.16741	0.00153806	0.0118104
RUNDC1	1020.87	0.312659	0.0987402	3.16648	0.00154294	0.011838
C19orf12	1678.98	0.290846	0.0918493	3.16656	0.00154255	0.011838
PRTFDC1	1499.15	-0.527356	0.166653	-3.16439	0.00155409	0.0119186
FAM181A	1089.94	0.697158	0.220357	3.16377	0.00155741	0.011939
SLC35A3	816.652	-0.393344	0.124367	-3.16277	0.00156277	0.0119751
ERP27	36.917	-0.781117	0.246991	-3.16253	0.00156405	0.01198
ADK	760.118	-0.505004	0.159698	-3.16224	0.00156561	0.0119869
BCLAF3	618.201	-0.310349	0.0981649	-3.1615	0.00156957	0.0120123
ZBED3	2342.45	-0.431533	0.136539	-3.16052	0.00157489	0.012048
RTRAF	4709.33	0.383354	0.121302	3.16032	0.00157594	0.0120511
POLR3H	3477.9	0.301597	0.0954483	3.15979	0.00157883	0.0120681
TFCP2	1841.73	-0.236788	0.0749456	-3.15947	0.00158059	0.0120765
PGAP2	986.791	-0.28576	0.0904722	-3.15854	0.00158562	0.0121021
RNF144A	2902.91	-0.644654	0.204101	-3.15851	0.00158577	0.0121021
C1orf226	471.65	-0.888733	0.281419	-3.15804	0.00158833	0.0121021
TBC1D12	2489.54	-0.79001	0.250159	-3.15803	0.00158838	0.0121021
KDM6A	955.211	-0.645548	0.204439	-3.15765	0.00159046	0.0121021
APLP2	21067.1	0.428031	0.135559	3.15752	0.00159116	0.0121021
PHLDA3	9244.35	0.677977	0.214716	3.15756	0.00159098	0.0121021
WDR89	439.76	0.216947	0.0687002	3.15787	0.00158925	0.0121021
ACADVL	19295.9	0.441728	0.139881	3.15788	0.00158919	0.0121021
SCAMP3	4036.91	0.454677	0.14398	3.15791	0.00158903	0.0121021
MRPS15	2286.05	0.398315	0.126132	3.15792	0.00158896	0.0121021
C12orf76	2761.12	-0.491151	0.155609	-3.15632	0.00159773	0.0121471
GOLGA1	1581.03	-0.210689	0.0667648	-3.1557	0.00160116	0.0121644
BTNL8	17.8563	1.216	0.385338	3.15567	0.00160132	0.0121644
WDR20	1083.11	-0.299375	0.0948814	-3.15526	0.00160358	0.0121765
RPA4	4.83915	1.7724	0.561832	3.15468	0.00160675	0.0121905
SIRT7	1386.94	0.372589	0.118104	3.15475	0.00160637	0.0121905
CLMN	3678.37	-0.659329	0.209014	-3.15447	0.00160788	0.0121941
TAS2R14	103.469	-0.783323	0.248351	-3.15409	0.00160998	0.0122012
PTPRD	6179.43	-0.839479	0.266168	-3.15395	0.00161076	0.0122012
CENPC	703.085	-0.418955	0.132841	-3.1538	0.00161162	0.0122012
SLC10A7	252.398	-0.61904	0.196295	-3.15362	0.00161257	0.0122012
PSMD12	1997.98	0.249324	0.0790605	3.15358	0.00161279	0.0122012
SH3D21	919.519	0.726683	0.230409	3.15388	0.00161117	0.0122012
PGPEP1	3382.31	0.370779	0.117601	3.15286	0.00161681	0.0122266
NR0B1	45.5026	1.08347	0.343742	3.15199	0.00162164	0.0122581
C4orf33	686.267	-0.33804	0.107267	-3.1514	0.00162489	0.0122726
TMEM199	1479.25	0.251762	0.0798867	3.15149	0.00162439	0.0122726
MBD5	778.92	-0.465616	0.147767	-3.15101	0.00162705	0.0122799
OST4	6441.4	0.477896	0.151666	3.15099	0.00162719	0.0122799
POLR1D	2236.65	0.386898	0.122798	3.15068	0.00162891	0.0122878
PCYT1A	3553.96	0.227874	0.0723305	3.15045	0.00163018	0.0122924
NUDT16	5519.38	-0.345796	0.109765	-3.15033	0.00163086	0.0122925
NDUFB11	4362.9	0.52624	0.167093	3.14938	0.00163619	0.0123175
CHCHD1	1089.11	0.423966	0.134617	3.14944	0.00163586	0.0123175
PQBP1	3291.56	0.500791	0.159003	3.14957	0.00163508	0.0123175
NCOR2	10700.6	-0.286374	0.0909419	-3.14898	0.00163841	0.0123292
CXCL9	116.333	-1.14367	0.363281	-3.14817	0.00164298	0.0123586
NFAM1	1169.68	0.754554	0.239704	3.14786	0.00164471	0.0123665
S100A14	44.4227	0.989659	0.314418	3.14759	0.00164621	0.0123677
ACOT2	1476.96	0.387044	0.122963	3.14764	0.00164595	0.0123677
EIF3K	8052.4	0.51963	0.165105	3.14728	0.001648	0.0123761
BHLHE40	4089.58	0.575124	0.182776	3.14661	0.00165176	0.0123993
RGS2	2318.07	0.820007	0.260666	3.14581	0.00165625	0.012428
ACY3	109.284	-1.10834	0.352356	-3.1455	0.00165802	0.0124351
ZSWIM1	405.039	0.307597	0.0977999	3.14517	0.0016599	0.0124351
SSU72	5487.29	0.352556	0.112091	3.14527	0.00165935	0.0124351
COL17A1	80.5825	1.01617	0.323069	3.14536	0.00165882	0.0124351
SNX31	46.3849	-1.27806	0.406509	-3.14398	0.00166666	0.0124757
TOMM22	3209.17	0.358349	0.113984	3.14386	0.00166735	0.0124757
GDPGP1	279.222	0.315499	0.100353	3.1439	0.00166712	0.0124757
DNAL4	776.894	0.369231	0.11745	3.14373	0.0016681	0.0124762
GRK6	1467.89	0.373129	0.118745	3.14227	0.00167641	0.0125333
MLLT10	938.536	-0.443811	0.141256	-3.1419	0.00167857	0.0125444
KIF13B	5840.97	-0.59503	0.189474	-3.14043	0.00168701	0.0126023
RRAGC	2400.86	0.354596	0.112923	3.14016	0.00168857	0.0126088
MARVELD2	155.873	0.626073	0.199386	3.14001	0.00168944	0.0126102
ADPRHL2	2216.49	0.383187	0.122049	3.13961	0.00169171	0.0126221
ATP6AP1L	330.012	-0.404964	0.129003	-3.13918	0.00169419	0.0126309
CADM1	5144.82	-0.40957	0.130471	-3.13917	0.00169427	0.0126309
LGMN	10233.1	0.880929	0.280663	3.13874	0.00169678	0.0126394
FAM110D	180.006	0.845233	0.269286	3.13879	0.00169647	0.0126394
RNF215	1135.8	0.354261	0.112891	3.13807	0.00170064	0.012663
F12	221.876	0.932806	0.297297	3.13762	0.00170324	0.0126773
SLC35E1	2180.49	0.386532	0.123199	3.13747	0.00170415	0.012679
MRPL21	1401.12	0.398953	0.127171	3.13714	0.00170607	0.0126881
LRRC47	3494.39	0.309048	0.0985181	3.13697	0.00170703	0.0126901
CACNA2D4	379.698	0.766044	0.244215	3.13676	0.00170828	0.0126943
MXD1	974.595	0.470805	0.150127	3.13606	0.00171237	0.0127195
CHMP4B	8263.91	0.339147	0.108172	3.13524	0.00171711	0.0127445
VSIG10L	270.479	0.430941	0.137448	3.13531	0.00171675	0.0127445
MSRB1	1481.73	0.412791	0.13167	3.13505	0.00171825	0.0127478
SERPINB6	10632.8	0.566957	0.180915	3.13384	0.00172537	0.0127955
MFSD10	3581.33	0.397963	0.127002	3.13353	0.00172719	0.0128038
TTI2	431.036	0.315658	0.100757	3.13287	0.00173105	0.0128273
PITHD1	4939.46	0.325256	0.103839	3.13231	0.00173436	0.0128467
MYSM1	1531.11	-0.609617	0.194674	-3.13148	0.0017393	0.0128781
WDR55	1791.9	0.229658	0.0733426	3.1313	0.00174033	0.0128805
NUB1	3219.01	0.264191	0.0843851	3.13078	0.00174344	0.012888
APOL2	5166.04	0.608459	0.194341	3.13088	0.00174286	0.012888
JOSD2	3513.52	0.781228	0.249518	3.13095	0.00174243	0.012888
ZNF682	305.734	-0.4165	0.133044	-3.13054	0.00174483	0.0128931
AL358113.1	689.603	-0.635148	0.202948	-3.12961	0.00175039	0.012929
PPIB	15676.3	0.607656	0.194196	3.12909	0.0017535	0.0129468
FUT8	3065.56	-0.65222	0.208482	-3.12842	0.0017575	0.0129712
KLHL21	3995.45	0.427767	0.13677	3.12763	0.00176221	0.0130007
SWI5	1162.11	0.555583	0.177668	3.12709	0.00176546	0.0130195
SWT1	276.982	-0.393365	0.125804	-3.12681	0.00176715	0.0130267
ATP6V0E1	7582.95	0.506327	0.161938	3.12667	0.00176801	0.0130278
FKTN	1067.5	-0.425878	0.136226	-3.12627	0.00177041	0.0130361
DENR	2023.1	0.216924	0.0693879	3.12625	0.00177054	0.0130361
CDIPT	4136.14	0.298746	0.095576	3.12575	0.00177355	0.013053
KEAP1	4828.29	0.29396	0.0940631	3.12514	0.00177722	0.0130748
CDC42SE2	3177.48	-0.424481	0.135837	-3.12494	0.00177842	0.0130765
TRIR	9469.66	0.486152	0.155575	3.12486	0.00177888	0.0130765
ZNF37A	1282.2	-0.320754	0.102661	-3.12439	0.00178171	0.0130922
VPS28	7319.23	0.450157	0.144119	3.12352	0.00178703	0.013126
EFHD1	11369.5	-0.723047	0.231541	-3.12276	0.00179162	0.013154
FAM219A	6720.54	-0.357944	0.114628	-3.12266	0.00179227	0.013154
CEP192	1347.26	-0.497425	0.159319	-3.1222	0.00179508	0.0131694
LACTB	950.254	0.576894	0.184858	3.12074	0.00180399	0.0132295
TCIRG1	3151.82	0.732097	0.234603	3.12058	0.00180495	0.0132313
OXSM	344.567	0.303652	0.0973272	3.1199	0.0018091	0.0132564
AVIL	865.767	-1.08131	0.346627	-3.11951	0.00181153	0.0132689
ZNF536	2414.98	-0.810953	0.259977	-3.11933	0.00181262	0.0132717
MKRN1	3873.99	0.182992	0.0586692	3.11905	0.00181437	0.0132792
HSH2D	119.8	1.11002	0.355929	3.11865	0.00181684	0.013292
AC004832.3	100.412	1.27094	0.407604	3.11808	0.00182035	0.0133124
EHD1	4444.19	0.535097	0.171631	3.11771	0.00182263	0.0133238
TAP1	5068.35	0.705543	0.226342	3.11715	0.00182609	0.0133385
TRIP6	5642.39	0.630539	0.202274	3.11725	0.0018255	0.0133385
SLC34A2	102.168	1.29691	0.416113	3.11671	0.0018288	0.013353
SAR1B	3628.24	-0.335821	0.107815	-3.11479	0.00184076	0.0134323
LPAR1	11222.6	-0.828603	0.266047	-3.1145	0.00184258	0.0134323
PLTP	18343.8	0.739109	0.237304	3.11461	0.00184188	0.0134323
PSMD7	3990.55	0.272733	0.0875646	3.11464	0.00184167	0.0134323
C5orf58	4.02409	-1.84553	0.592663	-3.11397	0.00184589	0.0134512
SPAG8	337.575	-0.717248	0.230352	-3.11371	0.00184752	0.0134577
C19orf25	2599.45	0.483181	0.155194	3.1134	0.00184944	0.0134664
CENPQ	328.274	-0.552091	0.177341	-3.11316	0.00185094	0.0134712
SELENON	7161.73	0.339155	0.108946	3.11306	0.00185157	0.0134712
TYROBP	10586.5	0.916818	0.294518	3.11294	0.00185232	0.0134713
WDR27	612.435	-0.371306	0.119292	-3.11258	0.00185458	0.0134771
MFSD13A	713.762	0.385243	0.123769	3.11258	0.00185457	0.0134771
SPIDR	1477.52	-0.522143	0.167763	-3.11238	0.00185585	0.0134811
DST	29061.2	-0.672879	0.216223	-3.11196	0.00185848	0.0134948
PNISR	4966.24	-0.419945	0.135007	-3.11055	0.0018674	0.0135414
DOCK5	4808.13	-0.749675	0.241025	-3.11036	0.00186857	0.0135414
GGH	948.584	0.708342	0.227734	3.11039	0.0018684	0.0135414
ATOH8	1184.66	0.545743	0.17545	3.11053	0.00186749	0.0135414
TRAPPC1	4629.77	0.507447	0.163125	3.11078	0.00186593	0.0135414
SPOCD1	6794.01	1.24158	0.399295	3.10943	0.00187451	0.0135631
NAA50	3019.26	0.260512	0.0837801	3.10948	0.00187418	0.0135631
BMF	946.956	0.790124	0.254101	3.10949	0.00187413	0.0135631
ECI1	2148.77	0.465854	0.149804	3.10975	0.00187244	0.0135631
CASP4	1244.44	0.771146	0.248054	3.10878	0.00187859	0.0135873
BACH2	305.518	-0.468046	0.150581	-3.10828	0.0018818	0.0136003
GFOD2	1123.06	0.353174	0.113628	3.10816	0.00188259	0.0136003
CSF2	3.41443	2.6754	0.860742	3.10824	0.00188203	0.0136003
CALML6	80.4562	1.03184	0.33209	3.1071	0.00188932	0.0136436
GSDMC	48.9511	-0.944912	0.304127	-3.10697	0.00189018	0.0136444
PRELID3A	608.195	-0.225541	0.0725953	-3.10682	0.0018911	0.0136457
ELMO2	4078.12	-0.240472	0.0774132	-3.10634	0.0018942	0.0136598
CCDC102A	362.433	0.606282	0.195179	3.10628	0.00189454	0.0136598
ZNF518A	1199.46	-0.582765	0.187619	-3.10611	0.00189568	0.0136627
LRWD1	1822.04	0.413489	0.133137	3.10574	0.00189805	0.0136744
MOGS	1912.65	0.286982	0.0924298	3.10487	0.00190366	0.0137095
NAA25	1151.94	-0.415477	0.133829	-3.10453	0.00190583	0.0137197
NLRC5	1700.26	-0.538429	0.173483	-3.10364	0.00191153	0.0137554
LTB4R	749.336	0.586491	0.189057	3.10219	0.00192093	0.0138177
STARD13	1200.38	-0.419281	0.135175	-3.10175	0.00192378	0.0138274
TNFRSF10B	2132.41	0.605983	0.195364	3.10182	0.00192338	0.0138274
FAM162A	2845.91	0.37622	0.12134	3.10055	0.00193161	0.0138782
SLC35B1	2172.43	0.279361	0.0901077	3.1003	0.00193322	0.0138844
CSF1	5203.55	0.58106	0.18743	3.10014	0.00193426	0.0138864
CYSLTR1	194.046	-0.433473	0.13985	-3.09956	0.00193807	0.0139084
ALG13	1323.12	-0.289019	0.0932543	-3.09925	0.00194009	0.0139175
TOR3A	1846.37	0.418892	0.13518	3.09878	0.0019432	0.0139343
INTU	1152	-0.561187	0.181158	-3.09779	0.00194973	0.0139757
SUPT5H	8456.53	0.237016	0.0765269	3.09717	0.00195381	0.0139995
GOT2	4862.33	0.315611	0.10192	3.09666	0.00195714	0.0140179
TLE4	2614.04	-0.428881	0.138534	-3.09585	0.00196252	0.014051
LPAR5	868.931	-0.85277	0.275496	-3.0954	0.0019655	0.0140669
NSUN5	1571.3	0.46087	0.148899	3.09518	0.0019669	0.0140715
BOLA2	557.994	0.512552	0.165607	3.09498	0.00196825	0.0140756
NAV2	3132.25	-0.553862	0.178983	-3.0945	0.00197144	0.0140901
KIAA1755	3025.07	-0.588708	0.190247	-3.09445	0.0019718	0.0140901
CRIP2	9235.67	0.497398	0.160787	3.09352	0.00197796	0.0141286
IGFBP4	2825.96	0.754256	0.243841	3.09323	0.00197992	0.0141371
BCL2L12	349.919	0.558054	0.180507	3.09159	0.00199086	0.0142042
CDC37	9245.15	0.385531	0.124701	3.09165	0.00199045	0.0142042
MBD3	8707.25	0.459634	0.148698	3.09106	0.00199445	0.0142244
PLA2G15	2324.83	0.50576	0.163632	3.09084	0.00199589	0.0142291
ENO3	399.728	0.611233	0.197779	3.09049	0.00199828	0.0142406
GDF3	2.64037	3.43455	1.11138	3.09036	0.00199915	0.0142414
KANSL1L	463.274	-0.516894	0.167294	-3.08973	0.00200336	0.0142658
PHF8	1301.64	-0.380608	0.123209	-3.08912	0.0020075	0.0142898
ERAL1	2716.16	0.281842	0.0912618	3.08828	0.00201319	0.0143248
PACRGL	524.538	-0.317351	0.102779	-3.0877	0.00201713	0.0143472
ALPK1	815.723	-0.570843	0.184888	-3.0875	0.00201848	0.0143513
PTDSS1	2508.63	0.330612	0.107139	3.08581	0.00202998	0.0144275
DTNA	19581	-0.671105	0.217554	-3.08477	0.00203708	0.0144668
SCNM1	2046.25	0.444771	0.144178	3.08487	0.00203641	0.0144668
DERL3	152.588	-0.669693	0.217116	-3.0845	0.00203893	0.0144744
RPS26	9587.39	0.654099	0.212068	3.08438	0.00203976	0.0144747
DIP2C	2813.77	-0.545413	0.176852	-3.08401	0.00204232	0.0144837
AARSD1	1385.29	0.41136	0.133387	3.08397	0.0020426	0.0144837
CYFIP1	6132.01	-0.417728	0.135463	-3.08369	0.00204447	0.0144914
OTUD7A	1693.21	-0.760453	0.246626	-3.08342	0.00204636	0.0144992
CNN3	14819	-0.434632	0.140965	-3.08326	0.00204748	0.0145015
KCTD3	3691.32	-0.430126	0.139538	-3.0825	0.00205272	0.0145331
DUSP11	672.662	0.437541	0.141971	3.08191	0.0020568	0.0145564
RPL12	26727	0.469963	0.152507	3.08159	0.00205898	0.0145662
CCDC70	2.65236	2.3916	0.776166	3.0813	0.00206102	0.014575
SDF2	2018.08	0.335813	0.108992	3.08109	0.00206245	0.0145795
APOL3	1109.03	0.683826	0.22197	3.08072	0.00206501	0.0145921
HLA-G	14.482	1.45483	0.472279	3.08045	0.00206686	0.0145995
AASS	1155.96	-0.653482	0.212154	-3.08022	0.00206847	0.0146026
NEU3	795.121	0.382611	0.124218	3.08016	0.00206888	0.0146026
WASF2	6823.79	-0.310496	0.100812	-3.07994	0.00207044	0.014608
WDR45	2929.81	0.264066	0.0857444	3.07968	0.00207221	0.0146093
BECN1	3403.25	0.173922	0.056474	3.07968	0.0020722	0.0146093
CLCN7	7976.62	0.324699	0.105437	3.07955	0.00207311	0.0146101
HSPB2-C11orf52	463.733	0.758167	0.246222	3.0792	0.00207554	0.0146216
DLG1	5208.18	-0.645568	0.209716	-3.0783	0.00208186	0.0146605
BRAT1	3546.11	0.399602	0.129873	3.07687	0.00209186	0.0147253
UQCRQ	6767.95	0.504756	0.164058	3.07669	0.00209313	0.0147286
GIT2	2678.98	-0.203759	0.0662315	-3.07648	0.00209463	0.0147336
SUPT3H	288.353	-0.552423	0.17957	-3.07636	0.00209545	0.0147337
DOCK1	4329.43	-0.722505	0.234904	-3.07575	0.00209975	0.0147498
SSBP2	1536.43	-0.453734	0.147521	-3.07573	0.00209987	0.0147498
LSG1	1572.46	0.247039	0.0803196	3.07569	0.00210014	0.0147498
MAGOH	893.04	0.388048	0.126177	3.07542	0.00210206	0.0147576
C1orf112	363.524	-0.34151	0.11105	-3.07529	0.002103	0.0147587
SLC18A1	33.7299	1.27469	0.414547	3.0749	0.00210576	0.0147724
UPB1	62.366	0.997613	0.324637	3.07301	0.0021191	0.0148603
TMCC1	1632.61	-0.300375	0.0977641	-3.07244	0.00212315	0.0148775
ZBTB48	1294.92	0.433426	0.141069	3.07244	0.00212316	0.0148775
CCDC88B	2423.69	0.679769	0.221295	3.07178	0.0021279	0.014905
TYMP	7215.9	0.973154	0.316864	3.07121	0.00213196	0.0149278
NCF1	1279.37	0.850993	0.277103	3.07104	0.00213317	0.0149306
SLC13A3	1614.32	-0.691431	0.225163	-3.0708	0.00213487	0.0149345
CLNK	10.8717	-0.87294	0.284277	-3.07073	0.00213536	0.0149345
CISD1	1391.35	0.404112	0.131615	3.07041	0.00213765	0.0149449
CXorf65	12.0774	1.4258	0.464386	3.07029	0.00213849	0.0149451
CYB561	1502.96	0.539213	0.175641	3.06997	0.00214081	0.0149557
NEK5	109.881	-0.747548	0.243517	-3.0698	0.00214203	0.0149585
RIOK1	716.31	0.314136	0.102336	3.06964	0.00214318	0.0149609
CCDC155	8.57194	-0.973199	0.317073	-3.06932	0.00214546	0.0149711
SUPT4H1	3188.09	0.274431	0.0894341	3.06853	0.00215118	0.0150053
TTC7A	2347.57	-0.385072	0.125498	-3.06836	0.00215241	0.0150056
HIP1	4976.01	-0.469416	0.152989	-3.0683	0.00215284	0.0150056
SOWAHD	146.032	0.888938	0.28979	3.06752	0.00215841	0.0150387
SNRPF	1712.08	0.491723	0.160325	3.06703	0.00216196	0.0150577
UNKL	1244.23	-0.27808	0.0906767	-3.06672	0.0021642	0.0150578
TNFAIP1	3403.93	0.327438	0.106772	3.06669	0.00216442	0.0150578
KLHL12	2137.66	0.203536	0.0663676	3.06679	0.00216369	0.0150578
EIF2D	1738.5	-0.195898	0.0638947	-3.06596	0.00216973	0.0150834
FATE1	18.3458	1.95604	0.637982	3.06599	0.00216953	0.0150834
RHOU	8572.38	-0.599388	0.195523	-3.06556	0.0021726	0.0150894
TCHP	1040.5	-0.398061	0.129868	-3.06513	0.00217579	0.0150894
DNTT	0.831782	-2.07102	0.675676	-3.0651	0.00217597	0.0150894
PROSER2	47.7662	0.888572	0.289905	3.06505	0.00217634	0.0150894
STX5	2239.29	0.397575	0.129706	3.06519	0.00217532	0.0150894
ODC1	4221.97	0.687219	0.224198	3.06524	0.00217497	0.0150894
YIPF3	5667.54	0.35465	0.115699	3.06528	0.00217465	0.0150894
ATP6V1B2	9958.11	0.378658	0.123555	3.06469	0.00217893	0.0150961
MKNK2	4140.43	0.380688	0.124214	3.06479	0.00217826	0.0150961
SMC6	926.349	-0.339107	0.110662	-3.06436	0.00218138	0.0150963
ALDH8A1	175.698	-0.63036	0.205707	-3.06436	0.00218139	0.0150963
PANK1	272.626	0.691278	0.225587	3.06435	0.00218142	0.0150963
LIN37	664.994	0.402515	0.131365	3.0641	0.00218325	0.0151033
TRAPPC4	2074.52	0.302502	0.098745	3.06347	0.00218785	0.0151294
GLO1	5194.59	0.171348	0.0559361	3.06328	0.00218923	0.0151332
MCM3AP	4408.5	-0.203442	0.0664187	-3.06302	0.00219116	0.0151369
RIPOR1	4281.1	0.421083	0.137474	3.06299	0.00219139	0.0151369
PIGC	1100.09	0.308351	0.100685	3.06254	0.00219465	0.0151537
AIG1	2401.25	-0.391211	0.127768	-3.06188	0.0021995	0.0151815
ZFP57	72.9773	2.09259	0.683489	3.06163	0.00220137	0.0151887
DIDO1	3020.07	-0.226651	0.0740493	-3.06082	0.00220734	0.0152107
COLEC12	3063.15	-0.688685	0.225005	-3.06075	0.00220786	0.0152107
UPF3B	959.382	0.277051	0.090516	3.0608	0.0022075	0.0152107
TGFBI	5434.01	0.937909	0.306414	3.06092	0.00220655	0.0152107
CYP2E1	227.876	-0.6211	0.202936	-3.06057	0.00220917	0.015214
NDE1	1501.5	-0.559795	0.182915	-3.06041	0.00221034	0.015215
ADH5	4874.93	0.268444	0.0877175	3.06033	0.00221096	0.015215
ULBP1	173.52	0.991139	0.323903	3.05998	0.0022135	0.0152268
OR6N1	2.21554	3.87181	1.26546	3.0596	0.00221631	0.0152404
NIT2	1617.8	0.234571	0.0766925	3.05859	0.00222384	0.0152865
SIRT4	66.4655	0.726328	0.237629	3.05656	0.00223893	0.0153845
KAZN	4839.26	-0.495915	0.162258	-3.05634	0.00224055	0.0153899
TTLL4	2156.78	-0.286252	0.0936663	-3.05608	0.00224253	0.015392
FAM104A	1478.37	0.243329	0.0796212	3.05608	0.00224252	0.015392
HAL	20.2529	1.33389	0.436627	3.05499	0.00225068	0.0154422
F2RL2	164.635	1.08602	0.355596	3.05408	0.00225751	0.0154833
ADSL	1588.53	0.313685	0.102716	3.0539	0.00225885	0.0154867
DUSP2	308.273	1.03389	0.33856	3.05378	0.00225979	0.0154874
PTX3	1169.13	1.27504	0.417612	3.05316	0.00226442	0.0155134
DNTTIP1	1561.6	0.379315	0.124302	3.05156	0.00227657	0.0155908
PCSK5	1173.62	0.789747	0.25887	3.05075	0.00228272	0.0156271
C2orf81	383.03	0.522592	0.171334	3.05013	0.00228739	0.0156533
UCHL3	842.961	0.36657	0.120193	3.04984	0.0022896	0.0156568
RPS15	25790.1	0.523705	0.17171	3.04994	0.00228891	0.0156568
MRPL20	3981.06	0.463057	0.151839	3.04965	0.00229105	0.0156609
NR2C1	1104.48	-0.273204	0.089613	-3.04871	0.00229829	0.0156929
RHBDF1	989.04	0.537302	0.176236	3.04876	0.00229785	0.0156929
CCNG1	2754.49	0.408972	0.13414	3.04884	0.00229729	0.0156929
LRRC37A2	482.901	-0.334867	0.109851	-3.04837	0.00230087	0.0156933
OPALIN	7548.1	-1.21193	0.397579	-3.04827	0.00230163	0.0156933
NDUFC1	2297.96	0.345198	0.113244	3.04825	0.00230175	0.0156933
RPL18A	25404.2	0.50541	0.165795	3.04841	0.00230057	0.0156933
ZNF326	2015.34	-0.383999	0.125987	-3.04792	0.00230433	0.0156992
APOBEC3G	901.04	0.755714	0.247943	3.04793	0.00230424	0.0156992
SHTN1	13010.9	-0.735597	0.241387	-3.04738	0.00230848	0.015719
TTC13	911.341	-0.217112	0.0712469	-3.04732	0.00230893	0.015719
PARP1	9268.79	-0.314979	0.103374	-3.047	0.00231141	0.0157242
DNAJA2	3440.56	0.195362	0.0641159	3.04702	0.00231123	0.0157242
PRDX6	13838.4	0.398314	0.130736	3.04672	0.00231356	0.0157331
FAR1	4134.35	-0.47488	0.155906	-3.04594	0.00231954	0.0157679
MFSD12	5489.07	0.505338	0.165917	3.04572	0.00232125	0.0157737
FAM193A	1979.08	-0.262823	0.0862979	-3.04553	0.00232269	0.0157777
FAM214A	1504.83	-0.415901	0.136589	-3.04491	0.00232751	0.0158045
ATF3	1829.05	0.746291	0.245104	3.0448	0.00232836	0.0158045
EXOC8	823.885	0.234567	0.0770572	3.04406	0.00233406	0.0158374
ARHGEF1	6060.81	-0.331557	0.108933	-3.04367	0.00233712	0.015844
INTS6L	562.921	-0.477654	0.156936	-3.04363	0.00233745	0.015844
OR6J1	59.1679	-0.504293	0.165689	-3.04361	0.00233761	0.015844
PFN1	27447	0.564429	0.185471	3.04321	0.00234067	0.0158589
CAV2	1277.92	0.580156	0.190729	3.04178	0.00235182	0.0159286
XRN1	1145.97	-0.469006	0.154229	-3.04097	0.00235816	0.0159544
TUBGCP3	1171.12	-0.318929	0.104878	-3.04096	0.00235823	0.0159544
MDFI	619.069	1.0048	0.330418	3.04098	0.00235807	0.0159544
CRISPLD1	1634.42	-0.915686	0.301142	-3.04071	0.00236021	0.0159619
RBMX	5716.27	-0.312934	0.10295	-3.03966	0.00236842	0.0160116
ST18	3669.93	-0.910424	0.299675	-3.03804	0.00238123	0.0160923
KCNK17	7.12001	-1.37228	0.45174	-3.03776	0.00238344	0.0160946
MMP21	9.17345	-1.15392	0.379868	-3.03767	0.00238411	0.0160946
UBASH3A	16.9322	-1.2837	0.422595	-3.03766	0.0023842	0.0160946
TIMM8B	2380.66	0.523798	0.172479	3.03688	0.00239038	0.0161305
PDCL3	982.824	0.359258	0.118305	3.03672	0.00239171	0.0161335
LIPE	3124.87	-0.739683	0.243591	-3.03657	0.00239283	0.0161352
DIABLO	3032.52	0.293662	0.0967437	3.03546	0.0024017	0.0161831
TPGS1	1421.42	0.586779	0.193307	3.03547	0.00240159	0.0161831
RGS1	4532.39	-1.01999	0.336043	-3.0353	0.00240298	0.0161837
C9	2.10238	-1.32579	0.436809	-3.03518	0.00240393	0.0161837
MIS18BP1	447.422	-0.530187	0.17469	-3.03501	0.00240529	0.0161837
VSTM1	90.4295	0.809638	0.266764	3.03503	0.00240513	0.0161837
SRSF6	7397	-0.238102	0.0784597	-3.0347	0.00240775	0.0161915
SP6	75.0362	1.14555	0.377492	3.03464	0.00240821	0.0161915
ADPRH	785.031	0.590283	0.19454	3.03426	0.00241129	0.0162063
FEM1C	2204.02	0.380172	0.125298	3.03413	0.0024123	0.0162072
SCYL1	4706.9	0.349562	0.115239	3.03337	0.00241841	0.0162423
NSMCE1	2998.51	0.533509	0.175933	3.03245	0.00242577	0.0162858
ACAP1	354.463	0.747306	0.246466	3.03209	0.00242866	0.0162993
RELT	1509.63	0.41588	0.137164	3.03198	0.00242955	0.0162993
GNG5	4611.6	0.447098	0.147478	3.03161	0.0024325	0.0163132
LANCL1	10518.2	-0.586573	0.193507	-3.03128	0.0024352	0.0163135
KRT15	26.2963	1.13357	0.373951	3.03133	0.0024348	0.0163135
CLCF1	625.972	1.12605	0.371458	3.03144	0.00243393	0.0163135
NOG	149.855	0.749651	0.247333	3.03094	0.00243794	0.0163259
FARP2	1663.76	-0.318447	0.105088	-3.0303	0.00244315	0.0163429
OGFOD2	1162.55	0.338158	0.11159	3.03036	0.00244263	0.0163429
BUD31	4475.7	0.467514	0.154271	3.03048	0.00244168	0.0163429
PROC	42.8708	0.807914	0.266625	3.03014	0.00244437	0.0163451
FRMD4B	2575.58	-0.644701	0.212789	-3.02977	0.00244742	0.0163596
AGTPBP1	2321.48	-0.545039	0.179927	-3.02923	0.00245179	0.0163829
RBM48	933.053	-0.251085	0.0828943	-3.02898	0.00245383	0.0163906
CCND3	3535.41	0.313047	0.103365	3.02856	0.00245725	0.0164015
UTP6	1609.99	0.263916	0.0871403	3.02864	0.00245661	0.0164015
ACYP2	2490.13	-0.560762	0.185168	-3.02839	0.00245857	0.0164015
GADD45B	5735.64	0.813032	0.268475	3.02834	0.00245903	0.0164015
WDR83OS	4721	0.438612	0.144857	3.0279	0.00246256	0.0164192
FAM13C	1800.81	-0.766061	0.253044	-3.02738	0.00246684	0.0164418
FER	1010.47	-0.551651	0.182255	-3.02682	0.00247144	0.0164665
ZYX	12222.1	0.555117	0.183443	3.02609	0.00247737	0.0165
CHCHD5	1245.56	0.522199	0.172584	3.02576	0.00248005	0.0165119
SLC26A2	1022.67	0.654379	0.2163	3.02533	0.00248364	0.0165298
HMGB1	14524.7	-0.230791	0.0763056	-3.02457	0.00248989	0.0165654
G2E3	502.19	-0.44531	0.147278	-3.02361	0.00249781	0.0166061
DMAP1	3439.14	0.43003	0.142223	3.02363	0.00249758	0.0166061
DHRS2	68.7408	0.850887	0.281448	3.02324	0.00250081	0.0166201
RAPGEF4	8284.1	-1.23829	0.409628	-3.02297	0.00250308	0.0166291
ZC3H6	902.356	-0.425146	0.140649	-3.02274	0.00250493	0.0166355
AC012314.1	668.218	0.697596	0.230813	3.02235	0.00250822	0.0166453
GET4	3872.51	0.398944	0.131994	3.02244	0.00250746	0.0166453
EMG1	1506.02	0.32621	0.10794	3.02214	0.00250994	0.0166507
LRGUK	64.9673	-1.09199	0.361523	-3.02053	0.00252331	0.0167274
RASSF6	14.8371	0.882502	0.292162	3.02059	0.00252279	0.0167274
MPO	139.486	0.696387	0.230571	3.02027	0.00252549	0.0167298
CDV3	6883.82	0.290511	0.0961841	3.02036	0.00252472	0.0167298
SMS	3974.53	0.390444	0.129286	3.02	0.00252776	0.0167388
MTA2	4949.74	0.367407	0.121681	3.01943	0.00253247	0.016758
FMOD	602.075	0.783531	0.259491	3.01949	0.002532	0.016758
ITPRIPL2	1573.63	0.444742	0.147314	3.01901	0.002536	0.0167753
PLEKHM1	2934.4	0.313598	0.103889	3.0186	0.00253947	0.0167922
ZMAT2	4497.89	0.265633	0.088012	3.01814	0.00254329	0.0168114
SLC35B3	793.837	-0.33557	0.111193	-3.0179	0.00254531	0.0168187
SRCIN1	11020.7	-0.68667	0.227544	-3.01774	0.00254667	0.0168217
ZNF705G	1.8065	-1.60617	0.532318	-3.01731	0.00255025	0.0168272
MFSD9	224.055	0.492763	0.163307	3.01741	0.00254947	0.0168272
APEX2	1220.28	0.457302	0.151555	3.01741	0.00254943	0.0168272
ATP5MF	6959.17	0.439141	0.145582	3.01646	0.00255744	0.0168687
MDN1	3131.3	-0.556381	0.184476	-3.016	0.00256129	0.0168832
KIAA0355	1710.13	-0.357293	0.11847	-3.0159	0.00256214	0.0168832
ADIPOR2	8963.73	-0.492626	0.163344	-3.01588	0.00256239	0.0168832
SLC35A2	1107.02	0.314444	0.10427	3.01566	0.00256423	0.0168832
POP5	1219.75	0.34697	0.115056	3.01567	0.00256415	0.0168832
JTB	5666.6	0.362845	0.120334	3.01533	0.00256704	0.0168897
HOMEZ	757.172	0.326978	0.108435	3.01542	0.00256622	0.0168897
KLHDC1	297.362	-0.647781	0.214862	-3.01487	0.00257089	0.016909
DNMT3A	2041.19	-0.303478	0.100678	-3.01434	0.00257541	0.0169326
RPL29	21574.8	0.46926	0.155688	3.01411	0.00257738	0.0169335
SPATA20	4762.9	0.370964	0.123075	3.01412	0.00257726	0.0169335
ZRANB2	3138.02	-0.321851	0.106796	-3.0137	0.0025808	0.01695
FCN3	31.7507	1.21122	0.401956	3.01331	0.00258416	0.0169659
DPF3	651.182	-0.533074	0.176959	-3.01241	0.0025918	0.0170101
RNF145	3274.97	0.335623	0.111467	3.01098	0.00260409	0.0170846
STARD3	3617.88	0.295024	0.0979941	3.01063	0.00260706	0.017098
PI4K2B	494.002	0.467829	0.155474	3.00906	0.0026206	0.0171746
SERTAD3	880.641	0.490368	0.162964	3.00907	0.00262051	0.0171746
ZNF320	213.271	-0.744412	0.247443	-3.00842	0.00262607	0.0172044
USP29	5.58128	1.51524	0.503694	3.00827	0.00262742	0.0172071
COBL	8407.21	-0.724721	0.240969	-3.00753	0.0026338	0.0172366
NOL9	1169.01	0.300202	0.0998162	3.00755	0.00263363	0.0172366
SERPINB4	1.84419	3.0595	1.01746	3.007	0.00263839	0.0172605
LRCH3	1822.08	-0.33274	0.110664	-3.00677	0.00264041	0.0172676
TMEM63A	10729.1	-0.751705	0.250018	-3.0066	0.00264184	0.0172708
ZCRB1	3085.86	-0.359737	0.119655	-3.00646	0.00264312	0.0172731
AMELX	0.98715	2.40967	0.801575	3.00616	0.00264566	0.0172774
PCBD1	1721.11	0.357796	0.119018	3.00622	0.00264515	0.0172774
ICE2	1355.26	-0.301839	0.10042	-3.00575	0.00264924	0.0172947
AAGAB	1744.86	0.182353	0.0606734	3.00549	0.0026515	0.0173033
ZNF784	512.33	0.562986	0.187372	3.00464	0.00265893	0.0173456
ALYREF	1977.93	0.503679	0.167642	3.00449	0.00266023	0.017348
PTCD3	3033.44	-0.234312	0.0780101	-3.00361	0.00266801	0.0173925
MYOM3	58.2568	0.730566	0.243238	3.0035	0.00266894	0.0173925
FOXO4	2786.61	-0.653369	0.217552	-3.00328	0.00267086	0.0173988
RASGRF1	2247.2	-0.669887	0.223133	-3.00219	0.00268046	0.0174552
ZNF224	1210.26	-0.324184	0.107995	-3.00186	0.00268337	0.017468
VPS33B	968.352	0.260745	0.086878	3.00128	0.00268852	0.0174953
ARF1	16076.4	0.287001	0.09563	3.00116	0.00268953	0.0174957
BNIPL	29.6668	-0.51065	0.170159	-3.00102	0.00269074	0.0174974
MAPRE2	8315.64	-0.438983	0.146307	-3.00043	0.00269599	0.0175192
ROM1	4508.18	0.648062	0.215988	3.00045	0.00269582	0.0175192
CFAP44	652.242	-0.595902	0.198648	-2.99979	0.00270166	0.0175441
ALAD	9912.08	-0.446971	0.149001	-2.99978	0.00270173	0.0175441
OXT	6.07352	1.52994	0.510058	2.99954	0.00270385	0.0175517
PRSS21	31.0486	1.08842	0.362933	2.99895	0.00270916	0.01758
PHKG2	1881.06	0.360177	0.12015	2.99773	0.00272	0.0176441
ZNF580	2968.04	0.489272	0.1633	2.99616	0.00273405	0.017729
RNF13	7222.92	-0.590099	0.196988	-2.99562	0.0027389	0.0177542
DNAH10	145.084	-0.558165	0.186392	-2.99457	0.00274828	0.0178087
NDUFA11	8364.5	0.541811	0.180985	2.99368	0.00275638	0.0178549
MS4A4E	151.404	-0.719625	0.240413	-2.99329	0.00275989	0.0178598
DRAP1	7310.61	0.536897	0.179368	2.99327	0.00276004	0.0178598
CYP1B1	769.272	0.843573	0.281813	2.99338	0.00275904	0.0178598
CASP1	1488.27	0.825708	0.275877	2.99303	0.0027622	0.0178675
TM2D1	1198.01	-0.357507	0.119481	-2.99216	0.00277008	0.0179122
MEX3B	197.899	0.800161	0.267477	2.99151	0.00277598	0.0179441
DDX52	1064.57	0.256808	0.0858546	2.9912	0.00277888	0.0179565
HS3ST5	357.884	-0.619886	0.207245	-2.99108	0.00277994	0.017957
VWA5B1	18.7246	-0.970852	0.324597	-2.99095	0.00278114	0.0179585
BBS9	685.093	-0.56962	0.190472	-2.99057	0.00278453	0.0179741
POLR1E	853.549	0.405165	0.135509	2.98996	0.00279017	0.0180042
KIAA0556	1536.6	-0.401399	0.134269	-2.98951	0.00279425	0.0180242
STX3	1389.22	0.39351	0.131647	2.98913	0.00279771	0.0180276
TOMM40L	1249.55	0.292407	0.0978233	2.98914	0.00279766	0.0180276
CLN6	2026.97	0.430934	0.144157	2.98934	0.00279581	0.0180276
RFXANK	2552.18	0.594226	0.198828	2.98864	0.00280224	0.0180505
TBL2	1301.64	0.309524	0.103621	2.98708	0.0028166	0.0181303
LPCAT1	4288.19	0.480076	0.160714	2.98714	0.00281599	0.0181303
ACAD9	2048.48	0.22462	0.0752035	2.98683	0.00281884	0.0181384
LPCAT2	1121.44	-0.646321	0.216448	-2.98604	0.00282616	0.018176
RPS4X	27526.3	0.40639	0.136104	2.98588	0.00282764	0.018176
BLK	11.5851	1.23919	0.415014	2.9859	0.00282743	0.018176
ASCC3	1398.37	-0.343472	0.115058	-2.98521	0.00283385	0.0182095
RNASE1	38577.7	0.828656	0.277659	2.98443	0.00284105	0.0182495
ZNF599	342.918	-0.306655	0.102756	-2.98429	0.00284233	0.0182513
EML3	4952.85	0.442142	0.148178	2.98386	0.00284635	0.0182708
PARD3B	628.755	-0.87771	0.294259	-2.98278	0.00285643	0.0183291
EIF2S2	5454.72	0.290576	0.0974259	2.98253	0.00285878	0.0183314
UQCR11	9531.7	0.566708	0.190008	2.98254	0.00285865	0.0183314
CMTM6	2347.96	0.555766	0.186349	2.98239	0.00286006	0.0183333
PIK3C3	2163.81	-0.313677	0.105214	-2.98133	0.00286999	0.0183882
OSBPL9	2583.23	-0.328089	0.11005	-2.98126	0.00287063	0.0183882
KIFC3	3361.82	0.320396	0.107483	2.98089	0.00287412	0.0184041
COPS6	5896.08	0.364461	0.122276	2.98064	0.00287647	0.0184128
BCAS3	1362.08	-0.549273	0.184297	-2.98037	0.00287901	0.0184227
XAB2	3850.41	0.438212	0.147046	2.9801	0.00288156	0.0184326
EIF3D	5400.03	0.332453	0.111563	2.97996	0.00288282	0.0184342
CMPK2	612.61	-0.576701	0.193538	-2.97978	0.00288453	0.0184388
ADM5	108.482	0.833107	0.279613	2.9795	0.0028872	0.0184495
POLR3G	292.887	-0.414803	0.139235	-2.97915	0.0028905	0.0184641
RAPGEF6	1168.97	-0.578588	0.19423	-2.97888	0.00289302	0.0184675
SUPT16H	3998.23	0.267009	0.0896331	2.97891	0.00289279	0.0184675
IFI27L2	4903.14	0.652437	0.219087	2.97799	0.0029015	0.0185151
IFIT1	3800.92	-0.623404	0.209388	-2.97727	0.00290832	0.0185344
TULP4	3312.38	-0.553331	0.185874	-2.97691	0.00291169	0.0185344
CD320	2180.2	0.544798	0.183014	2.97682	0.00291256	0.0185344
HK1	6725.95	0.448036	0.150498	2.97702	0.00291068	0.0185344
RALBP1	4735.61	0.153695	0.0516265	2.97706	0.00291029	0.0185344
CTHRC1	533.73	1.07997	0.362744	2.97722	0.00290877	0.0185344
RPL4	40770.1	0.290085	0.0974294	2.97739	0.00290713	0.0185344
FUT2	23.4443	0.756117	0.253941	2.97753	0.0029058	0.0185344
TMBIM1	10910.5	0.487605	0.163854	2.97585	0.0029218	0.0185867
SMU1	3105.6	0.150985	0.0507401	2.97564	0.00292375	0.0185928
HDAC4	1560	-0.409037	0.137534	-2.97408	0.00293865	0.0186746
ATF4	15758.4	0.347863	0.116962	2.97417	0.00293784	0.0186746
SYTL4	788.996	0.643754	0.216487	2.97364	0.00294288	0.018695
AFG3L2	2820.16	0.202586	0.0681303	2.97351	0.00294419	0.018697
OTX2	1.42565	-2.3567	0.792894	-2.97227	0.00295607	0.0187659
SNRPD1	2025.27	0.346665	0.116638	2.97215	0.00295724	0.0187668
JAKMIP3	1486.56	-0.769552	0.25897	-2.97159	0.00296262	0.0187824
GNAI1	3619.27	-0.552435	0.185906	-2.97158	0.00296274	0.0187824
REX1BD	4260.56	0.549547	0.184932	2.97161	0.00296239	0.0187824
C6orf89	6457.39	0.158956	0.0534996	2.97116	0.00296675	0.0188013
LILRA4	760.757	1.18601	0.399302	2.97019	0.00297611	0.0188542
CD40LG	9.06081	-1.10371	0.371628	-2.96992	0.00297875	0.0188644
SPATA12	38.4632	0.909901	0.306385	2.9698	0.00297995	0.0188655
MEP1B	3.51112	-1.12597	0.379228	-2.96912	0.00298655	0.0188988
PYM1	1072.04	0.357093	0.120272	2.96905	0.00298725	0.0188988
HIP1R	10995.4	-0.517701	0.174381	-2.96878	0.0029898	0.018902
MMP14	6881.95	0.775642	0.261266	2.96878	0.00298981	0.018902
UQCR10	5595.68	0.434072	0.146229	2.96843	0.00299323	0.0189171
ARL6IP4	9194.6	0.509524	0.171693	2.96764	0.00300098	0.0189595
CNP	82461.6	-0.752102	0.253475	-2.96717	0.00300557	0.0189604
TMEM177	483.976	0.325209	0.109605	2.9671	0.00300626	0.0189604
MRPL18	2273.84	0.245455	0.0827203	2.96729	0.00300439	0.0189604
SERPINB8	1088.35	0.597437	0.201333	2.9674	0.00300326	0.0189604
SCX	230.278	0.666251	0.224516	2.9675	0.00300232	0.0189604
SLC25A37	3015.48	0.466136	0.157108	2.96698	0.00300736	0.0189609
RNF216	2641.22	-0.256771	0.0865629	-2.9663	0.00301408	0.0189967
RNASEH2C	2833.91	0.453514	0.152896	2.96616	0.00301544	0.0189988
SLTM	3780.88	-0.283861	0.095711	-2.96581	0.00301886	0.0190041
VXN	5416.47	-0.625922	0.211047	-2.9658	0.00301897	0.0190041
ZNF431	643.044	-0.439181	0.148084	-2.96576	0.00301937	0.0190041
ZBTB9	542.752	0.325348	0.109727	2.96507	0.00302617	0.0190339
ARL4C	3783.13	0.61536	0.207534	2.9651	0.00302584	0.0190339
CENPP	280.603	-0.478467	0.161375	-2.96494	0.00302739	0.0190351
FGF16	3.38427	1.9855	0.669747	2.96456	0.00303117	0.0190524
XBP1	2908.18	0.495938	0.167303	2.96432	0.00303355	0.0190608
MAN1C1	4611.15	-0.646166	0.218011	-2.96392	0.00303747	0.0190724
POPDC2	185.647	0.619069	0.208861	2.96402	0.00303646	0.0190724
SMCO4	483.442	0.63583	0.214557	2.96346	0.00304205	0.0190947
TOMM6	4224.2	0.387856	0.130944	2.96201	0.00305637	0.019178
CACFD1	1661.24	0.425407	0.143632	2.96179	0.00305854	0.0191851
PLXNB2	10101.3	0.419544	0.141659	2.96165	0.00305993	0.0191873
NUDT6	379.143	-0.257745	0.087041	-2.96119	0.00306449	0.0192094
ATP5F1E	16670.6	0.545933	0.184377	2.96096	0.00306677	0.0192106
ANKRD37	252.02	0.524985	0.177301	2.96098	0.00306665	0.0192106
MRPS21	4011.16	0.362511	0.122445	2.96059	0.0030705	0.0192274
MAGEC3	51.5649	-1.12223	0.379153	-2.95983	0.00307811	0.0192685
RGCC	5747.75	-0.560964	0.189539	-2.95962	0.00308017	0.0192749
AOX1	167.89	0.874964	0.295653	2.95942	0.00308214	0.0192806
GJC3	32.4281	1.03048	0.34826	2.95894	0.00308699	0.0193044
DNPH1	1678.27	0.42251	0.142813	2.95849	0.00309153	0.0193263
PPP1R7	3558.94	0.390438	0.131982	2.95827	0.00309366	0.019333
LARP7	1947.96	-0.195526	0.0661032	-2.95789	0.00309757	0.019345
FYB1	1614.4	-0.748079	0.252911	-2.95787	0.00309768	0.019345
PAIP2B	9710.62	-1.04243	0.352452	-2.95765	0.0030999	0.0193523
ADAM12	574.7	-0.879404	0.297366	-2.95732	0.00310329	0.0193577
C21orf91	1560.01	-0.734893	0.248503	-2.95728	0.00310365	0.0193577
RFTN1	2067	-0.485539	0.164189	-2.95719	0.00310453	0.0193577
S100A5	4.05946	1.68556	0.569994	2.95715	0.00310496	0.0193577
MCF2L	5324.91	-0.592683	0.200467	-2.95651	0.00311138	0.0193888
SOD3	2231.41	0.66836	0.226069	2.95645	0.00311205	0.0193888
TCFL5	2012.98	-0.603998	0.204313	-2.95624	0.00311413	0.0193952
RPL10L	1.99501	-3.26301	1.10406	-2.95545	0.0031221	0.0194382
SERPINA11	0.929649	-2.32479	0.787297	-2.95288	0.00314827	0.0195945
TJP1	7638.47	-0.491967	0.166632	-2.95241	0.00315303	0.0196176
POLR3K	588.132	0.31615	0.107097	2.95199	0.00315729	0.0196374
PRPF38B	2372.63	-0.306346	0.10379	-2.95159	0.00316145	0.0196567
ABCA9	375.288	-0.797104	0.270125	-2.95086	0.00316886	0.0196961
COA5	2009.16	-0.284578	0.0964459	-2.95066	0.00317101	0.0197028
RPF1	1321.31	0.251713	0.0853159	2.95037	0.00317395	0.0197144
TWNK	419.899	0.459723	0.155843	2.94991	0.00317862	0.0197368
VGLL4	3406.13	0.26029	0.0882425	2.94972	0.00318065	0.0197428
GPATCH3	1013.03	0.392289	0.132999	2.94956	0.00318223	0.0197459
DBP	1334.85	-0.588242	0.199466	-2.94909	0.00318715	0.0197631
OTUD1	738.442	0.392061	0.132942	2.94911	0.00318688	0.0197631
NAGLU	3217.88	0.506328	0.171712	2.94871	0.00319105	0.0197806
DPYD	1040.65	-0.70841	0.240262	-2.94849	0.00319334	0.0197882
SDC1	1809.75	1.32899	0.45087	2.94761	0.00320237	0.0198375
MRC1	942.173	0.96747	0.328315	2.94677	0.0032111	0.0198849
CEP57L1	362.631	-0.289647	0.0983002	-2.94655	0.00321338	0.0198923
TRRAP	2590.16	-0.462014	0.156858	-2.94543	0.00322511	0.0199582
THOC5	1118.99	0.351282	0.119271	2.94525	0.00322696	0.019963
PTGS2	286.256	1.07177	0.363923	2.94504	0.00322916	0.0199699
ZNF605	855.994	-0.427348	0.145122	-2.94475	0.00323213	0.0199815
NPHP3-ACAD11	282.433	-1.15015	0.39079	-2.94315	0.00324894	0.020074
AC005324.3	8.01803	-1.21998	0.41452	-2.94312	0.00324926	0.020074
MED15	4564.41	0.265352	0.0901749	2.94263	0.00325433	0.0200985
LMF2	4868.35	0.384324	0.130613	2.94246	0.00325621	0.0201034
CCDC14	2008.85	-0.514308	0.174806	-2.94217	0.00325919	0.0201151
SRSF5	12235.3	-0.236158	0.0802932	-2.94119	0.00326953	0.0201721
PMM1	2079.29	0.329595	0.11209	2.94044	0.00327747	0.0202008
TMEM99	303.012	0.337862	0.114901	2.94046	0.00327728	0.0202008
POLR3C	1090.59	0.245626	0.0835331	2.94046	0.0032772	0.0202008
ASAH2B	275.347	0.506351	0.172232	2.93993	0.00328286	0.0202273
STARD8	753.068	-0.48503	0.165007	-2.93945	0.00328796	0.0202452
CCR3	9.32517	1.48862	0.506425	2.93946	0.00328788	0.0202452
ARG1	13.6813	1.55482	0.529229	2.9379	0.00330445	0.0203399
CLTRN	50.286	0.845459	0.287807	2.93759	0.00330772	0.0203532
MRPL47	1550.82	0.30926	0.105299	2.93699	0.00331418	0.0203862
CHPF2	2692.47	0.420327	0.143132	2.93665	0.00331779	0.0204016
SPTBN1	31653.2	-0.491691	0.167443	-2.93648	0.00331965	0.0204056
AC116366.3	1463.98	-0.361003	0.122941	-2.93638	0.00332065	0.0204056
PML	2940.33	0.409458	0.139461	2.936	0.00332473	0.0204238
CCDC65	94.9661	-0.735798	0.250629	-2.93581	0.00332682	0.0204298
MPP1	3005.53	0.445133	0.151641	2.93544	0.00333073	0.020447
DLEC1	318.522	-0.803493	0.27378	-2.93482	0.00333744	0.0204814
STAG1	1265.63	-0.425676	0.145058	-2.93453	0.00334057	0.0204938
PTPDC1	1061.97	-0.524611	0.178794	-2.93417	0.0033444	0.0205036
RSPH10B	34.7495	-0.718093	0.244743	-2.93407	0.00334551	0.0205036
CFB	1537.45	0.922351	0.314355	2.9341	0.00334515	0.0205036
DHRS4	1105.6	0.439532	0.149851	2.93313	0.00335565	0.0205589
PIH1D1	2826.19	0.393105	0.134034	2.93287	0.00335847	0.0205694
ATF7	2380.25	-0.327374	0.111631	-2.93265	0.00336079	0.0205699
AL162231.1	585.032	0.577374	0.196876	2.93268	0.00336055	0.0205699
ZNF768	2720.51	0.314398	0.107214	2.93242	0.00336327	0.0205783
CXCL12	1159.62	-0.471096	0.160666	-2.93214	0.00336633	0.0205901
C2orf92	428.364	-0.448854	0.153101	-2.93175	0.00337062	0.0206033
DIP2B	5866.65	-0.592548	0.202115	-2.93174	0.00337072	0.0206033
CWC27	935.715	-0.374436	0.127734	-2.93137	0.00337467	0.0206164
CDKL3	293.13	-0.270916	0.0924207	-2.93133	0.0033751	0.0206164
ZC3H7B	7238.36	-0.300174	0.102441	-2.93022	0.00338721	0.0206767
ALDOA	54794.5	0.45158	0.154108	2.93028	0.0033866	0.0206767
APBB2	3482.88	-0.518589	0.177029	-2.9294	0.00339616	0.0207245
CCNE2	700.36	-0.817073	0.278934	-2.92927	0.00339763	0.0207265
GRID1	1581.64	-0.650656	0.2222	-2.92825	0.00340876	0.020785
ZNF565	253.209	-0.35813	0.122304	-2.92819	0.00340946	0.020785
NCAPD3	786.797	-0.361377	0.123428	-2.92783	0.00341332	0.0207989
ERBIN	8865.63	-0.553518	0.189058	-2.92777	0.003414	0.0207989
TLNRD1	1387.01	0.467835	0.159804	2.92755	0.00341644	0.0208069
COQ3	301.014	0.397987	0.135971	2.927	0.0034225	0.0208369
TUT4	1637.86	-0.510553	0.174463	-2.92643	0.00342874	0.020868
MYO6	4231.6	-0.474975	0.162359	-2.92546	0.00343946	0.0209081
ATG4C	1452.23	-0.500465	0.171074	-2.92543	0.00343977	0.0209081
CDC37L1	967.315	0.25241	0.0862876	2.92522	0.00344213	0.0209081
DDX56	3205.68	0.319425	0.109193	2.92531	0.00344108	0.0209081
ZNF48	849.574	0.376275	0.128622	2.92542	0.00343988	0.0209081
MCTS1	1150.96	0.327038	0.111781	2.92572	0.00343664	0.0209081
SPATC1	37.1132	1.27	0.434175	2.9251	0.00344348	0.0209094
SMOX	6500.72	0.469561	0.160544	2.92481	0.00344666	0.0209218
FKBPL	381.97	0.474742	0.162425	2.92284	0.00346859	0.021048
SPOCK3	5849.34	-0.982379	0.336346	-2.92074	0.00349202	0.0211692
CGB5	2.82245	3.13923	1.0748	2.92076	0.00349181	0.0211692
ZMYND19	956.877	0.367201	0.125721	2.92077	0.0034917	0.0211692
PLB1	533.365	-0.579047	0.19829	-2.92021	0.00349795	0.0211912
STUB1	7210.05	0.439319	0.150438	2.92027	0.00349728	0.0211912
SHBG	46.6904	0.631422	0.216278	2.91949	0.00350601	0.0212331
RELA	3656.23	0.349707	0.119794	2.91925	0.0035088	0.021243
ERCC1	4981.4	0.339282	0.116238	2.91885	0.0035133	0.0212632
MRPL38	3533.16	0.417254	0.142984	2.91818	0.00352086	0.021302
HINT2	1896.49	0.515546	0.176719	2.91732	0.00353054	0.0213536
ATP11A	3245.85	-0.555509	0.190467	-2.91656	0.0035392	0.0213989
CPSF6	2730.47	-0.437831	0.150133	-2.91628	0.00354227	0.0214105
MT3	31406.9	0.920706	0.315729	2.91613	0.00354403	0.0214141
HIST1H2BK	347.902	0.790393	0.271056	2.91598	0.00354577	0.0214176
ZNF236	644.653	-0.565344	0.193918	-2.91537	0.00355263	0.021452
NID1	1144.26	-0.735596	0.252354	-2.91493	0.00355764	0.0214752
TPM3	11288.1	0.222932	0.0764839	2.91477	0.00355956	0.0214797
JOSD1	2863.85	0.227737	0.078135	2.91465	0.00356085	0.0214805
UVSSA	2293.16	-0.487131	0.167152	-2.91431	0.0035648	0.0214973
RAB7B	515.627	0.677559	0.232506	2.91415	0.00356654	0.0215008
VPS26A	2238.56	0.276221	0.0947943	2.9139	0.00356949	0.0215044
ZNF598	2114.63	0.358965	0.12319	2.91391	0.00356928	0.0215044
PHYKPL	1973.67	-0.296697	0.101871	-2.91249	0.00358558	0.0215873
FITM2	819.32	0.266436	0.0914784	2.91256	0.00358483	0.0215873
XPO4	1000.41	-0.363012	0.124644	-2.91239	0.00358677	0.0215874
RAD54L2	1695.19	-0.304444	0.104539	-2.91226	0.00358828	0.0215894
POGK	4513.68	-0.286874	0.0985121	-2.91206	0.00359049	0.0215956
MREG	408.11	0.574492	0.197288	2.91194	0.00359188	0.021597
LSM4	4028.5	0.346826	0.119121	2.91154	0.00359656	0.0216181
FREM1	312.789	-1.03621	0.355979	-2.91088	0.00360414	0.0216425
NXF1	5054.51	0.31966	0.109813	2.91094	0.00360342	0.0216425
TMEM167B	2507.47	0.167803	0.057645	2.91097	0.00360304	0.0216425
RHOBTB1	935.477	-0.323386	0.111106	-2.9106	0.00360732	0.0216545
AC090360.1	166.291	-0.513016	0.176286	-2.91013	0.00361278	0.0216802
JMJD8	2719.84	0.346859	0.119256	2.90853	0.00363132	0.0217844
CHMP3	3936.42	0.205905	0.0708025	2.90816	0.00363567	0.0218034
OFD1	1445.24	-0.333229	0.114591	-2.90799	0.00363764	0.0218081
PDE1C	2965.44	-0.84786	0.291596	-2.90765	0.00364152	0.0218172
PSTPIP2	349.929	0.876122	0.301308	2.90773	0.00364059	0.0218172
UBE2S	3572.65	0.611486	0.210313	2.90751	0.00364323	0.0218203
YTHDC2	1394.53	-0.403601	0.138868	-2.90636	0.00365666	0.0218865
ATIC	2975.61	0.274213	0.0943477	2.9064	0.0036561	0.0218865
EIF4EBP1	1535.73	0.775958	0.267015	2.90604	0.00366029	0.0219011
KMT2C	4125.1	-0.589997	0.20304	-2.90582	0.00366297	0.021903
DOLK	1068.34	0.382428	0.131605	2.90588	0.00366217	0.021903
AARD	37.6209	0.898888	0.309384	2.90541	0.00366774	0.0219244
DUOX2	51.9698	-0.912178	0.313975	-2.90526	0.00366949	0.0219277
EDA	188.944	-0.539777	0.185807	-2.90504	0.00367206	0.021936
TMEM161B	564.106	-0.379731	0.130734	-2.9046	0.00367727	0.0219599
MTBP	190.505	-0.579347	0.199556	-2.90319	0.00369388	0.022052
CELA2A	4.79887	-1.29184	0.445095	-2.90239	0.00370325	0.0221007
TSNARE1	794.398	-0.328543	0.11322	-2.90181	0.00371017	0.0221277
ADAD2	117.443	1.21477	0.418617	2.90187	0.00370942	0.0221277
AL512506.3	37.5013	-1.14194	0.393731	-2.90031	0.00372798	0.0222267
IDO1	41.2436	1.55585	0.536525	2.89986	0.00373334	0.0222443
TIGAR	817.65	0.415042	0.143121	2.89993	0.00373246	0.0222443
PIGL	545.485	-0.29337	0.101183	-2.8994	0.00373879	0.0222509
TPP2	1723.78	-0.26614	0.091796	-2.89926	0.00374048	0.0222509
LRRC8E	42.3631	1.22787	0.423512	2.89926	0.00374042	0.0222509
KLHDC7A	142.19	1.40242	0.483679	2.89948	0.00373777	0.0222509
KLF11	515.053	0.486968	0.167946	2.89955	0.00373693	0.0222509
SUCLG2	1347.36	-0.442989	0.1528	-2.89915	0.00374174	0.0222512
VPS4A	5632.75	0.35178	0.121356	2.89875	0.00374659	0.0222729
ANKS6	1798.83	-0.296192	0.102188	-2.89851	0.0037494	0.0222824
SCRN3	1176.36	-0.400345	0.138151	-2.89789	0.00375682	0.0223193
NOL4L	2107.19	-0.317492	0.109586	-2.8972	0.00376513	0.0223614
ELP5	1856.88	0.251574	0.0868543	2.8965	0.00377349	0.0224039
PRR29	165.69	-1.00318	0.34637	-2.89627	0.00377624	0.022413
GPHN	1201.01	-0.599898	0.207138	-2.89612	0.00377806	0.0224166
OR8G5	1.20289	3.05582	1.05537	2.8955	0.00378558	0.022454
ZNF585A	771.21	-0.260195	0.0898985	-2.89432	0.0037998	0.0225311
SH3BP5L	2254.33	0.309764	0.107044	2.89382	0.00380591	0.02256
SRSF11	6214	-0.316308	0.109316	-2.8935	0.00380969	0.0225752
ZNF362	1900.5	-0.309974	0.10715	-2.89289	0.00381717	0.0226092
TRMT112	4411.92	0.382334	0.132171	2.89273	0.00381911	0.0226092
PTCRA	116.676	1.01299	0.350178	2.8928	0.0038183	0.0226092
C10orf143	178.388	-0.342039	0.118255	-2.89239	0.0038232	0.0226261
ZNF334	830.374	-0.359331	0.124238	-2.89228	0.00382457	0.022627
PPP1R3E	1623.41	-0.453345	0.156749	-2.89216	0.00382599	0.0226281
RAB1B	10222.4	0.321396	0.111146	2.89166	0.00383207	0.0226568
SLCO3A1	3992.22	-0.604599	0.209123	-2.89112	0.00383867	0.0226793
CERK	2566.93	0.356596	0.123345	2.89105	0.00383956	0.0226793
LIPH	24.5551	0.941194	0.325536	2.89121	0.00383756	0.0226793
KIF13A	2761.15	-0.374062	0.129394	-2.89088	0.00384167	0.022681
NAA40	1279.6	-0.299817	0.103713	-2.89083	0.00384232	0.022681
TIMD4	19.0751	-0.916478	0.317042	-2.89072	0.00384364	0.0226815
FITM1	28.4266	0.713638	0.246895	2.89045	0.00384685	0.0226932
RIPOR2	780.309	0.679068	0.234967	2.89006	0.00385174	0.0227148
ZNF574	998.59	0.356769	0.123478	2.88933	0.00386061	0.0227598
ECE1	5882.4	0.447627	0.154944	2.88897	0.00386512	0.0227645
ALKBH4	947.565	0.352719	0.12209	2.88901	0.00386457	0.0227645
NKAP	1293.73	0.21923	0.0758806	2.88914	0.00386293	0.0227645
IQCK	813.064	-0.399633	0.138408	-2.88735	0.00388496	0.0228741
COX5A	5234.26	0.370115	0.12821	2.88679	0.00389199	0.0229082
UNC5C	1531.24	-0.873805	0.302714	-2.88657	0.00389466	0.0229166
TRIM45	466.154	-0.368835	0.127859	-2.88469	0.00391795	0.0230462
FOXN3	2259.37	-0.3584	0.124256	-2.88438	0.00392188	0.023062
PYCARD	1258.23	0.791465	0.274411	2.88423	0.00392371	0.0230654
IFRD2	1593.27	0.393966	0.136618	2.8837	0.00393036	0.0230971
FBXO31	2321.49	0.335185	0.116263	2.883	0.00393906	0.0231262
ECSCR	883.498	0.793324	0.275165	2.88309	0.003938	0.0231262
TMX4	3822.5	0.310248	0.107607	2.88315	0.00393715	0.0231262
LRRC59	3393.84	0.347888	0.120677	2.88281	0.0039415	0.0231331
GJC1	309.534	-0.547689	0.190036	-2.88202	0.00395134	0.0231835
TMEM72	5.03961	1.53012	0.530944	2.88189	0.00395302	0.0231859
VPS13B	1428.78	-0.654151	0.227021	-2.88145	0.00395846	0.0232031
LGALSL	712.471	0.39785	0.138069	2.88153	0.00395755	0.0232031
TCEAL9	2271.53	0.329334	0.114307	2.88114	0.00396237	0.0232186
ARMC2	225.695	-0.415502	0.144236	-2.88071	0.00396775	0.02324
ZDHHC24	1686.79	0.422904	0.146809	2.88065	0.00396855	0.02324
FCGRT	11390.5	0.64359	0.223434	2.88045	0.00397108	0.0232475
EDEM1	1453.58	0.445419	0.154643	2.8803	0.00397291	0.0232508
PLG	28.0573	-0.717222	0.249031	-2.88005	0.00397609	0.023262
CCDC82	2444.45	-0.510965	0.177431	-2.87979	0.00397941	0.0232741
LCMT1	1871.09	0.36236	0.12585	2.8793	0.00398555	0.0233026
FAM166B	32.2061	-0.810727	0.281614	-2.87886	0.00399116	0.023328
THBS2	3340.96	-0.457693	0.159039	-2.87787	0.00400374	0.0233941
CTBP2	1778.15	-0.268361	0.0932595	-2.87758	0.00400743	0.0234082
GATA2	227.54	0.689696	0.239718	2.87711	0.00401336	0.0234354
ANO1	83.7901	-0.952999	0.331249	-2.87699	0.00401494	0.0234373
POLR2J	4528.94	0.490431	0.170484	2.87671	0.00401849	0.0234505
C10orf82	30.7339	0.963744	0.335037	2.87653	0.00402078	0.0234565
TLE3	2542.31	0.439711	0.152871	2.87636	0.00402295	0.0234617
AGO2	2576.98	-0.422909	0.147049	-2.87596	0.00402796	0.0234835
CASS4	193.065	-0.813812	0.283002	-2.87564	0.00403209	0.0235001
MDGA1	1362.43	0.478509	0.166433	2.87509	0.00403907	0.0235334
PCP2	15.4573	1.15623	0.402193	2.87481	0.00404268	0.023547
ADAM28	1245.19	-0.756748	0.26326	-2.87453	0.00404629	0.0235606
TRAF3IP2	1361.43	0.464077	0.161463	2.87421	0.00405045	0.0235773
TTC29	25.5577	-1.1253	0.391613	-2.8735	0.00405954	0.0235984
PDLIM3	1693.62	-0.537473	0.18705	-2.87342	0.00406053	0.0235984
GAPDH	196510	0.474846	0.16526	2.87333	0.00406176	0.0235984
SIRPD	14.5036	1.19468	0.415779	2.87336	0.00406129	0.0235984
PRDX1	27422.1	0.444348	0.154629	2.87363	0.00405778	0.0235984
PHOSPHO1	132.957	1.24335	0.432648	2.87381	0.00405549	0.0235984
TMEM235	3202.39	-0.952617	0.331556	-2.87317	0.00406379	0.0235994
ZNF839	744.737	-0.196011	0.0682293	-2.87282	0.00406826	0.0235994
C10orf90	1329.76	-0.792376	0.275819	-2.87281	0.00406833	0.0235994
TNFAIP6	315.98	0.766952	0.266962	2.87289	0.00406736	0.0235994
KLF16	1813.21	0.401321	0.139688	2.87297	0.00406635	0.0235994
TMEM168	1241.86	-0.271482	0.0945399	-2.87162	0.00408376	0.0236806
IFT172	1718.42	-0.35843	0.124822	-2.87153	0.0040849	0.0236806
EMD	2650.22	0.288077	0.100327	2.87138	0.00408679	0.0236841
CXCL8	1313.6	1.28819	0.448667	2.87116	0.00408974	0.0236938
CD38	1095.49	-0.595918	0.207564	-2.87102	0.00409154	0.0236967
ZNF668	751.48	0.353052	0.122999	2.87037	0.00409989	0.0237376
GTF2IRD2B	1550.29	-0.305994	0.106631	-2.86966	0.00410918	0.023784
CITED2	1824.33	0.660813	0.230297	2.8694	0.00411255	0.023796
CLASP2	7951.41	-0.576356	0.200908	-2.86875	0.00412096	0.0238372
ENPEP	159.188	-0.894907	0.311966	-2.8686	0.00412293	0.0238396
PRPF4	1171.75	0.305208	0.106399	2.86852	0.00412397	0.0238396
TRMT11	568.179	-0.412067	0.143678	-2.86799	0.00413086	0.0238719
AKR1B1	7992.5	0.40451	0.141092	2.86701	0.00414373	0.0239388
FAM192A	5487.47	-0.231772	0.0808467	-2.86681	0.00414635	0.0239464
RTCB	3542.81	0.24243	0.0845979	2.86567	0.00416128	0.0240252
UPK3B	116.247	0.637164	0.222388	2.8651	0.00416875	0.0240607
FOSL2	3223.98	0.681005	0.237708	2.86488	0.00417168	0.0240701
PLAG1	162.694	-0.473239	0.16521	-2.86448	0.00417699	0.0240932
NAIP	2137.8	-0.572587	0.199934	-2.86387	0.00418494	0.0241286
CCDC102B	314.343	-0.448397	0.156573	-2.86381	0.00418574	0.0241286
CD1D	135.537	0.91048	0.317986	2.86327	0.00419293	0.0241474
ZNF442	136.473	0.366715	0.128071	2.86336	0.00419171	0.0241474
NDUFV2	4102.62	0.367333	0.128285	2.8634	0.00419118	0.0241474
BAMBI	1110.16	0.459792	0.160618	2.86265	0.00420111	0.0241869
CCL21	1.68653	-1.95344	0.68245	-2.8624	0.00420449	0.0241988
PPP1R3G	279.345	0.468572	0.163726	2.86192	0.00421078	0.0242199
PPP1R18	3526.93	0.550503	0.19235	2.86198	0.00421005	0.0242199
HK3	802.282	0.919645	0.321359	2.86174	0.00421325	0.0242265
NARS	6195.6	0.162507	0.0567988	2.86109	0.00422186	0.0242685
DLL1	867.344	-0.621037	0.21709	-2.86074	0.00422658	0.024288
OCLN	619.996	-0.748285	0.261593	-2.86049	0.00422988	0.0242994
SUPT6H	7076.02	0.177337	0.0619989	2.86032	0.00423209	0.0243045
CLPP	2225.18	0.396904	0.138786	2.85983	0.00423868	0.0243272
PLOD1	6058.26	0.510021	0.178334	2.85991	0.00423755	0.0243272
MRPL33	2125.02	0.444912	0.155609	2.85916	0.00424759	0.0243632
IER3IP1	1104.12	0.298414	0.104368	2.85925	0.00424649	0.0243632
EAF1	1870.95	0.393235	0.13756	2.85864	0.00425456	0.0243956
ATP6V1D	4263.56	0.283705	0.0992565	2.8583	0.00425914	0.0244066
SLAMF1	54.6173	1.36745	0.478412	2.85831	0.00425906	0.0244066
TOGARAM2	356.501	-0.509464	0.178285	-2.85758	0.00426885	0.0244547
PLK4	142.627	-0.881569	0.308541	-2.85722	0.00427368	0.0244739
GANC	808.759	-0.290493	0.101673	-2.85713	0.00427486	0.0244739
STAMBP	3433.93	-0.304932	0.106745	-2.85665	0.00428136	0.0245035
CAVIN4	101.975	-0.686254	0.240254	-2.85637	0.0042852	0.0245178
GSTP1	14820.8	0.831074	0.290971	2.8562	0.00428738	0.0245227
MORC1	11.148	-1.33668	0.468031	-2.85597	0.00429059	0.0245334
TIGD5	632.232	0.352607	0.123474	2.85571	0.00429409	0.0245459
RBM22	3198.89	0.242767	0.0850145	2.8556	0.00429559	0.0245468
MAP3K7	2333.42	-0.233299	0.0817092	-2.85524	0.00430047	0.0245671
SESTD1	3232.27	-0.512787	0.179607	-2.85505	0.00430304	0.0245742
CTSH	6308.56	0.655859	0.229731	2.8549	0.0043051	0.0245783
SLC25A44	3039.03	0.214264	0.0750694	2.85421	0.00431444	0.0246164
VARS	3238.55	0.378272	0.132527	2.8543	0.00431325	0.0246164
PAPSS2	581.797	0.637831	0.223491	2.85394	0.00431803	0.0246292
PSMC3	6984.83	0.379496	0.132988	2.8536	0.00432268	0.0246481
RMC1	1106.4	0.175837	0.0616229	2.85344	0.00432485	0.0246529
IMPG2	29.8766	-0.785017	0.275127	-2.85329	0.00432689	0.0246569
MOG	23533.4	-0.874106	0.306374	-2.85307	0.00432991	0.0246664
ADGRA2	844.482	-0.614187	0.215297	-2.85275	0.00433429	0.0246837
PCCB	2287.92	-0.258345	0.0905773	-2.85221	0.00434166	0.0247181
WDR24	1056.09	0.319891	0.112162	2.85205	0.00434383	0.0247228
ZNF205	1171.41	0.431816	0.15145	2.85122	0.00435518	0.0247797
NASP	6248.26	-0.4125	0.144692	-2.85088	0.0043599	0.0247989
SLURP2	23.6289	1.71946	0.603176	2.85068	0.00436265	0.0248069
ARF6	2944.88	0.341262	0.119724	2.85041	0.00436632	0.0248201
OR7G2	11.1962	-0.809751	0.284099	-2.85024	0.00436856	0.0248252
PHF2	2596.05	-0.401149	0.140763	-2.84981	0.00437453	0.0248515
ARHGEF7	4729.48	-0.379987	0.133352	-2.84951	0.00437861	0.024867
PKN1	8480.6	0.403146	0.141502	2.84904	0.0043852	0.0248967
NPTX2	3217.68	0.83567	0.29334	2.84881	0.00438827	0.0248988
APMAP	5738.78	0.232203	0.0815087	2.84881	0.00438826	0.0248988
FBN1	1778.91	-0.539237	0.189298	-2.84861	0.00439106	0.0249037
PLD1	1598.39	-0.58108	0.203991	-2.84856	0.00439183	0.0249037
CYTH1	6344.47	-0.359577	0.126266	-2.84778	0.00440256	0.0249569
F13A1	2114.67	-1.15453	0.405501	-2.84716	0.00441115	0.0249979
MICU2	1699.07	-0.286881	0.100792	-2.84628	0.00442326	0.0250434
RFNG	3010.76	0.386458	0.135776	2.84629	0.00442323	0.0250434
NIT1	1830.71	0.250911	0.0881496	2.84642	0.00442138	0.0250434
MAML3	344.472	-0.48891	0.171778	-2.84618	0.00442473	0.025044
NTRK3	2316.09	-0.640421	0.225024	-2.84601	0.00442701	0.0250493
DCXR	3289.41	0.551663	0.193847	2.84586	0.00442911	0.0250534
EXO5	327.363	0.434513	0.152689	2.84575	0.00443076	0.0250551
RBM5	6573.93	-0.254361	0.0894076	-2.84496	0.00444168	0.0251062
CHTF8	1711.45	0.274905	0.0966309	2.8449	0.00444253	0.0251062
DERA	1133.87	-0.272952	0.0959487	-2.84477	0.00444435	0.0251088
ZFP69	229.152	-0.409565	0.144033	-2.84356	0.00446129	0.0251968
TRAPPC13	977.165	-0.39381	0.138523	-2.84292	0.00447029	0.0252331
PGD	5322.44	0.261218	0.0918844	2.8429	0.00447046	0.0252331
MSRB2	1970.96	0.521805	0.183553	2.8428	0.0044719	0.0252335
ARMC6	1694.74	0.305811	0.107582	2.8426	0.00447476	0.0252419
GPRC5C	1181.73	0.551809	0.194131	2.84245	0.00447682	0.0252458
UBQLN4	3538.1	0.281877	0.0991942	2.84167	0.00448779	0.0252999
NUDCD2	1502.6	-0.280256	0.0986448	-2.84106	0.00449642	0.0253408
PICALM	9127.82	-0.356331	0.125446	-2.84052	0.00450401	0.025361
FOLH1	4067.99	-0.820693	0.288924	-2.84051	0.00450412	0.025361
TST	1937.8	0.565203	0.198976	2.84056	0.00450345	0.025361
CRAT	3484.77	0.338295	0.119108	2.84025	0.00450786	0.0253743
CTSS	4964.92	0.838493	0.295253	2.83991	0.00451264	0.0253934
RNASE4	600.995	0.487104	0.171545	2.83951	0.00451827	0.0254096
IL18R1	88.1144	0.882091	0.310647	2.83953	0.00451795	0.0254096
CFAP54	299.266	-0.555834	0.195764	-2.83931	0.00452115	0.025418
SYAP1	2184.62	0.209188	0.073694	2.83861	0.00453104	0.0254659
RPUSD4	856.25	0.194121	0.0683936	2.83829	0.00453554	0.0254834
MFN1	1490.38	-0.229857	0.0810133	-2.83728	0.00455002	0.0255569
GLI1	188.715	1.64788	0.580928	2.83663	0.00455924	0.0256009
OSGEPL1	407.332	-0.429141	0.151299	-2.83637	0.00456296	0.025614
MAP7	5512.51	-0.703912	0.248191	-2.83617	0.00456579	0.0256173
SASS6	184.35	-0.444082	0.15658	-2.83613	0.00456633	0.0256173
TMEM101	1292.28	0.350615	0.123628	2.83603	0.00456777	0.0256176
SLC28A3	18.2889	1.0848	0.382528	2.83588	0.00456993	0.0256219
CRBN	2492.58	-0.400874	0.141369	-2.83564	0.00457333	0.0256332
SMPDL3A	739.106	0.601186	0.212031	2.83536	0.00457734	0.0256479
SLC44A1	17329.6	-0.601433	0.212149	-2.83496	0.0045832	0.0256693
RASA3	3444.58	-0.395607	0.139551	-2.83486	0.0045846	0.0256693
PPARD	2723.57	-0.246141	0.0868282	-2.83481	0.00458535	0.0256693
TDRD9	154.502	0.72562	0.25599	2.83456	0.00458886	0.0256812
AVPR1A	34.959	-1.08571	0.383088	-2.83409	0.00459559	0.0257028
PTPRJ	2854.83	-0.292551	0.103229	-2.834	0.00459691	0.0257028
CCDC106	2764.38	0.446461	0.157532	2.8341	0.00459553	0.0257028
CYREN	1301.81	0.32576	0.114977	2.83326	0.00460757	0.0257546
IL24	5.69257	1.97792	0.698135	2.83314	0.0046093	0.0257565
STIP1	4650.74	0.273488	0.0965397	2.83291	0.00461261	0.0257672
ECHS1	5332.32	0.422969	0.149322	2.83259	0.00461728	0.0257854
RFX4	2310.64	-0.645908	0.228106	-2.83161	0.0046314	0.0258564
CFAP69	237.45	-0.515868	0.182214	-2.83111	0.00463871	0.0258823
TOMM5	2111.28	0.375672	0.132695	2.8311	0.00463885	0.0258823
RUVBL2	3588.86	0.414896	0.146563	2.83083	0.00464275	0.0258884
CARD17	6.68236	1.93269	0.682719	2.83087	0.00464217	0.0258884
TIMM44	1937.65	0.296532	0.104767	2.83039	0.00464918	0.0259086
CD300A	1538.97	0.73049	0.258081	2.83047	0.00464797	0.0259086
POLL	1395.47	0.307545	0.108679	2.82984	0.00465714	0.0259451
NSRP1	1755	-0.28248	0.099846	-2.82916	0.00466707	0.0259926
LRRC8D	3160.12	-0.442253	0.156331	-2.82896	0.00466996	0.0260008
SIRPG	16.3006	-1.07722	0.380803	-2.82882	0.00467193	0.0260039
CFAP47	52.6509	-1.07639	0.380569	-2.82838	0.00467846	0.0260167
SLC35B4	2132.8	0.205134	0.0725262	2.82842	0.0046779	0.0260167
FAM98C	1584.37	0.392732	0.13885	2.82846	0.0046773	0.0260167
ANAPC11	3357.32	0.414853	0.1467	2.8279	0.0046854	0.0260474
PYGM	1277.61	-0.844953	0.298921	-2.82667	0.00470341	0.0261318
HAS3	326.529	0.956558	0.338402	2.82669	0.00470316	0.0261318
SRC	1910.42	0.5448	0.192766	2.82623	0.00471	0.0261605
CFAP46	281.691	-0.671975	0.237783	-2.826	0.0047133	0.0261709
TRIM13	1176.17	0.222219	0.0786535	2.82528	0.00472386	0.0262217
BABAM1	4451.57	0.311468	0.11028	2.82432	0.00473806	0.0262926
UCP3	100.638	-0.510322	0.180703	-2.82409	0.00474152	0.0263039
MEIOC	35.8452	0.533109	0.18881	2.82352	0.00474992	0.0263346
SLC39A7	4947.25	0.381207	0.13501	2.82354	0.0047496	0.0263346
PSG2	24.8251	0.790828	0.280095	2.82342	0.00475137	0.0263348
FUCA2	3224.3	0.398359	0.141099	2.82325	0.00475398	0.0263413
MYO19	1284.63	-0.341308	0.120913	-2.82275	0.00476141	0.0263745
RAD17	1178.71	-0.201339	0.0713342	-2.82248	0.00476545	0.026389
NKAIN2	2742.57	-0.948712	0.336178	-2.82205	0.0047718	0.0264111
NRIP2	579.926	-0.877736	0.311032	-2.82201	0.00477231	0.0264111
COPA	8058.83	-0.309736	0.109769	-2.82172	0.00477676	0.0264278
VPS54	1018.46	-0.297342	0.105385	-2.82147	0.0047804	0.02644
SEC61G	2438.17	0.562119	0.199255	2.8211	0.00478596	0.0264628
TIMM29	638.949	0.263886	0.0935573	2.82058	0.00479369	0.0264976
ZNF720	529.543	-0.272757	0.096711	-2.82033	0.00479744	0.0265103
AGAP6	738.853	-0.597184	0.211813	-2.81939	0.00481154	0.0265803
SMTN	1917.78	0.537774	0.190761	2.8191	0.00481589	0.0265884
LMCD1	805.419	0.479663	0.170146	2.81913	0.00481546	0.0265884
HSF1	3735.35	0.307375	0.109091	2.81761	0.0048382	0.0267036
ASCL2	190.52	0.840141	0.298186	2.8175	0.00483985	0.0267047
ECH1	5770.36	0.367251	0.130381	2.81675	0.00485124	0.0267595
MRPL32	1553.65	0.345278	0.122621	2.81582	0.00486525	0.0268288
IMPA2	358.95	0.377049	0.13395	2.81485	0.00488003	0.0269022
CEBPG	1890.59	0.290121	0.103081	2.8145	0.00488526	0.026923
EDRF1	666.414	-0.316142	0.11235	-2.81389	0.00489459	0.0269663
TAC4	40.0514	-0.738139	0.262347	-2.8136	0.00489907	0.0269734
KLF4	698.523	0.634355	0.225467	2.81352	0.00490026	0.0269734
LASP1	6788.75	0.293198	0.104208	2.81358	0.00489928	0.0269734
FLYWCH2	1489.18	0.382221	0.135876	2.81301	0.00490798	0.0270078
RAPGEF5	9517.63	-0.778875	0.276905	-2.81279	0.00491138	0.0270185
WDFY3	4715.02	-0.559818	0.199064	-2.81225	0.0049197	0.0270561
REG1A	2.19283	-2.20052	0.782531	-2.81205	0.0049227	0.0270585
CDK19	3760.64	-0.516743	0.183762	-2.81203	0.00492307	0.0270585
SMCP	1.14144	3.31816	1.18014	2.81168	0.00492841	0.0270798
TSTD2	1201.92	-0.304642	0.108358	-2.81144	0.00493209	0.027092
SURF1	2224.31	0.379269	0.134919	2.8111	0.00493731	0.0271126
FNDC4	2741.9	0.429848	0.152921	2.81093	0.00493992	0.0271188
THAP3	1059.7	0.347254	0.123543	2.8108	0.00494186	0.0271214
ZNF471	1264.13	-0.487005	0.17328	-2.81052	0.0049462	0.0271299
RAMP1	8986.73	0.574624	0.204456	2.81051	0.00494636	0.0271299
MYD88	1984.47	0.616472	0.219358	2.81034	0.00494886	0.0271355
POLR3GL	1660.71	0.279681	0.0995363	2.80984	0.00495669	0.0271704
CD46	4206.84	-0.512577	0.182449	-2.80943	0.00496296	0.027196
WNK1	20499	-0.611313	0.217613	-2.80917	0.00496689	0.027196
RAB11FIP4	8965.17	-0.569877	0.202865	-2.80915	0.00496726	0.027196
SDF2L1	1006.79	0.565681	0.201364	2.80924	0.00496586	0.027196
ARHGAP33	3963.99	-0.471561	0.167883	-2.80887	0.00497163	0.0272118
TAS2R50	1.38879	-1.41882	0.505155	-2.80869	0.00497442	0.027219
COL5A2	1516.85	-0.647891	0.230698	-2.80839	0.00497895	0.0272357
ANKRD40	9960.5	-0.556953	0.198327	-2.80826	0.00498103	0.027239
ZBBX	114.991	-0.717426	0.255485	-2.8081	0.0049835	0.02724
PI4KB	5072.93	0.192469	0.0685439	2.80796	0.00498565	0.02724
YIPF1	1464.46	0.305143	0.10867	2.80798	0.00498538	0.02724
USP27X	281.414	0.470437	0.167575	2.80732	0.0049956	0.0272782
C20orf27	2554.72	0.436213	0.155383	2.80734	0.00499532	0.0272782
CDHR3	236.745	-0.592448	0.211057	-2.80705	0.00499968	0.0272843
LEO1	1001.28	0.245705	0.087529	2.80713	0.0049985	0.0272843
MAGI1	1715.62	-0.511695	0.182315	-2.80666	0.00500581	0.0273097
MLH1	1500.68	-0.18976	0.0676163	-2.80642	0.00500947	0.0273191
YBEY	840.358	0.52459	0.186929	2.80636	0.0050105	0.0273191
IKZF2	432.715	-0.586403	0.208978	-2.80605	0.00501523	0.0273368
ENPP2	15639.6	-0.729699	0.260056	-2.80593	0.00501716	0.0273392
GZMK	82.0555	-1.057	0.376837	-2.80492	0.00503287	0.0274167
SLC25A35	533.038	-0.365244	0.130223	-2.80476	0.0050354	0.0274224
MTOR	2761.47	-0.253827	0.0905085	-2.80446	0.00504014	0.0274401
RANGRF	1137.31	0.417929	0.14904	2.80414	0.00504518	0.0274594
NME8	41.9582	-0.993607	0.354381	-2.80378	0.00505073	0.0274734
NRM	661.395	0.65388	0.233212	2.8038	0.00505047	0.0274734
CYSLTR2	147.134	-0.82664	0.294939	-2.80275	0.00506688	0.0275531
PUS7L	873.747	-0.336826	0.120227	-2.80157	0.00508539	0.0276456
DNAJC5	7645.96	0.278627	0.0994706	2.8011	0.00509285	0.027678
PIBF1	338.469	-0.377872	0.134907	-2.80099	0.00509455	0.0276791
SPATS2L	3816.76	-0.337768	0.120625	-2.80015	0.00510794	0.0277437
PPM1N	598.888	0.599669	0.214172	2.79994	0.00511115	0.0277448
MUC3A	44.7359	1.27113	0.453969	2.80003	0.00510974	0.0277448
PPM1G	3986.73	0.385899	0.137853	2.79935	0.0051205	0.0277873
HYAL1	149.144	0.677396	0.242033	2.79877	0.0051297	0.0278126
PPIC	514.987	0.565019	0.201878	2.79881	0.00512908	0.0278126
MBD3L3	1.66739	3.44619	1.2313	2.79883	0.00512883	0.0278126
CLASRP	4327.91	-0.348635	0.12459	-2.79826	0.00513782	0.027833
TMEM119	1415.21	-0.791321	0.282791	-2.79825	0.00513799	0.027833
KLHL36	1749.49	0.308833	0.11036	2.7984	0.00513562	0.027833
MKNK1	2491.21	-0.29824	0.106596	-2.79785	0.00514444	0.0278598
ARPC2	9701.45	0.280242	0.100172	2.79762	0.00514803	0.027871
NKG7	187.935	0.898327	0.321126	2.79743	0.00515106	0.0278793
SNX27	2839.54	-0.231081	0.0826096	-2.79727	0.00515367	0.0278852
UCN2	74.574	1.19351	0.426721	2.79693	0.0051591	0.0279064
SGMS1	1332.72	-0.517481	0.185032	-2.7967	0.00516267	0.0279093
SERPINA1	3667.68	0.858456	0.306951	2.79672	0.00516242	0.0279093
DUSP27	52.6269	-0.800383	0.286292	-2.79568	0.00517902	0.027987
IFIT1B	7.01669	1.63162	0.583636	2.79562	0.00518007	0.027987
PSMD1	4399.76	0.220034	0.0787214	2.79509	0.00518846	0.0280241
GIN1	332.091	-0.332814	0.1191	-2.79442	0.00519936	0.0280598
MXRA5	486.893	-0.936125	0.335006	-2.79435	0.00520039	0.0280598
MON2	2343.2	-0.383968	0.13741	-2.79433	0.0052008	0.0280598
COL9A1	377.913	-1.06672	0.381748	-2.7943	0.00520116	0.0280598
MYO1C	2372.28	0.412384	0.147602	2.79389	0.0052078	0.0280792
SELENOH	3962.14	0.422421	0.151191	2.79396	0.00520667	0.0280792
SRP14	12448.8	0.248376	0.0889393	2.79265	0.00522783	0.0281789
MBTD1	745.711	-0.504925	0.180814	-2.79251	0.00523002	0.0281825
PRPH	484.568	0.924815	0.331189	2.79241	0.00523173	0.0281834
PNN	3839.47	-0.29799	0.10672	-2.79227	0.005234	0.0281839
MRPL51	4363.15	0.38187	0.136762	2.79221	0.00523488	0.0281839
SLC9A1	1642.61	0.436266	0.156286	2.79145	0.00524718	0.0282419
FIBP	3995.23	0.37266	0.133507	2.79131	0.00524945	0.0282459
CPB1	82.0214	-1.01293	0.362905	-2.79117	0.00525176	0.0282501
FLVCR2	647.924	0.699026	0.250549	2.78998	0.00527119	0.0283463
SF3B1	10921.2	-0.303288	0.108728	-2.78941	0.00528039	0.0283875
ANTXR1	3657.17	-0.575287	0.206294	-2.78867	0.00529251	0.0284377
CASP6	368.005	0.436624	0.156572	2.78865	0.00529281	0.0284377
FRAT2	509.683	0.330037	0.118363	2.78835	0.00529773	0.0284475
GSTK1	5166.13	0.35303	0.126608	2.78838	0.00529726	0.0284475
NDUFB2	6508.83	0.464821	0.166721	2.78801	0.00530321	0.0284686
BPIFB2	18.3667	-1.45368	0.521434	-2.78785	0.00530599	0.0284753
CHPT1	2890.45	0.3238	0.116184	2.78697	0.00532042	0.0285444
MRPL34	2111.23	0.286551	0.102823	2.78685	0.0053223	0.0285462
SEC61A2	1438.21	-0.417637	0.149872	-2.78663	0.0053259	0.0285572
DGAT1	1758.13	0.358257	0.128574	2.78639	0.00532989	0.0285702
ZFP28	710.932	-0.285607	0.102512	-2.78608	0.005335	0.0285893
NDUFB7	7684.46	0.544218	0.195361	2.78571	0.00534108	0.0286136
ZBTB20	4028.36	-0.457769	0.164336	-2.78556	0.00534354	0.0286177
ATXN2	2559.37	-0.308093	0.110614	-2.78529	0.00534803	0.0286177
LIX1L	1939.85	0.21465	0.0770658	2.78529	0.00534806	0.0286177
TEX264	2829.05	0.329471	0.118288	2.78533	0.00534736	0.0286177
HSPA9	12161.8	0.152733	0.0548535	2.78438	0.00536308	0.0286897
FBXL7	1616.59	-0.622951	0.223779	-2.78377	0.00537304	0.0287307
H3.Y	8.08213	2.7507	0.988236	2.78344	0.00537853	0.0287307
BIK	16.2956	1.17997	0.423917	2.78349	0.00537775	0.0287307
FAM229A	526.634	0.385464	0.13848	2.78354	0.00537699	0.0287307
OGFOD3	1615.07	0.293578	0.105465	2.78366	0.00537498	0.0287307
LDHA	15103.7	0.514285	0.184776	2.78329	0.00538104	0.0287358
COL4A1	6778.48	-0.937744	0.336997	-2.78264	0.0053918	0.0287849
EFCAB6	122.719	-0.529685	0.190371	-2.78239	0.00539604	0.0287992
HDX	162.492	-0.360655	0.129639	-2.78199	0.00540275	0.0288267
TRIM6	168.837	0.810558	0.291371	2.78188	0.00540456	0.028828
EFCAB2	867.214	-0.368459	0.132506	-2.7807	0.0054242	0.0288985
DBNDD2	38866.2	-0.7227	0.259924	-2.78043	0.00542865	0.0288985
NLRP2B	4.08873	-1.14743	0.412682	-2.78041	0.00542899	0.0288985
AC270107.1	13.522	-0.847943	0.304979	-2.78033	0.00543033	0.0288985
AC270107.2	13.522	-0.847943	0.304979	-2.78033	0.00543033	0.0288985
AC270107.6	13.522	-0.847943	0.304979	-2.78033	0.00543033	0.0288985
AC270107.5	13.522	-0.847943	0.304979	-2.78033	0.00543033	0.0288985
MYO1A	57.6539	0.666649	0.239747	2.78064	0.00542524	0.0288985
VSX2	14.2892	-0.986471	0.354854	-2.77993	0.005437	0.0289217
KCNQ1	582.297	-0.689057	0.247872	-2.77988	0.00543783	0.0289217
AGAP1	6194.4	-0.608441	0.219002	-2.77825	0.00546524	0.0290591
ATG4D	1303.69	0.33485	0.120542	2.77788	0.00547152	0.0290841
DNAJC2	991.217	0.315251	0.113496	2.77764	0.00547556	0.0290972
RDH5	546.14	0.590227	0.21251	2.77741	0.00547937	0.0291091
KIRREL3	1561.07	-0.741817	0.267133	-2.77696	0.00548705	0.0291414
TENM4	1566.07	-0.624935	0.225202	-2.775	0.00552013	0.0293078
NPC2	14376	0.643134	0.231774	2.77482	0.00552315	0.0293078
ST3GAL2	1281.9	0.322363	0.116172	2.77488	0.00552215	0.0293078
PDIA5	391.349	0.544911	0.196504	2.77303	0.00555373	0.0294616
PYCR3	854.986	0.375937	0.13566	2.77118	0.00558542	0.0296212
TENT2	1422.14	-0.275443	0.0994166	-2.77059	0.00559544	0.0296658
THSD1	543.433	0.631126	0.227828	2.77018	0.00560245	0.0296944
OGN	91.9213	-0.99677	0.359883	-2.76971	0.00561064	0.0297293
CUX1	4628.83	-0.334451	0.12076	-2.76955	0.00561338	0.0297353
FRMPD3	666.046	-0.586245	0.2117	-2.76923	0.00561894	0.0297511
RTEL1-TNFRSF6B	778.553	-0.554446	0.200227	-2.76909	0.00562131	0.0297511
C2CD4A	28.1611	0.997684	0.360317	2.76891	0.00562444	0.0297511
PMFBP1	112.87	0.697632	0.251949	2.76894	0.00562383	0.0297511
C4orf48	3683.18	0.773944	0.279491	2.76912	0.00562074	0.0297511
GSDMA	129.722	1.17158	0.423146	2.76873	0.00562749	0.0297587
AUH	643.318	-0.369359	0.133444	-2.7679	0.00564186	0.0298261
AC074143.1	1455.71	0.9898	0.357616	2.76777	0.00564405	0.0298291
BCKDHB	1004.38	-0.498443	0.180104	-2.76753	0.00564831	0.0298377
C11orf54	950.381	-0.398479	0.143995	-2.76731	0.00565214	0.0298377
EBPL	536.104	0.288077	0.104099	2.76735	0.00565136	0.0298377
ABCA7	1362.29	0.438449	0.158429	2.76748	0.00564918	0.0298377
FAM133B	947.55	-0.216551	0.0782716	-2.76667	0.00566328	0.0298879
ST6GALNAC3	1093.84	-0.682457	0.246721	-2.76611	0.00567297	0.0299305
GATD3B	4844.94	0.370291	0.13388	2.76585	0.00567753	0.029946
CRTC3	2822.45	-0.317012	0.114643	-2.76521	0.0056887	0.0299963
MBD4	1906.59	0.221443	0.0800852	2.76509	0.00569067	0.0299981
PPM1H	1899.95	-0.60809	0.219966	-2.76447	0.00570147	0.030042
CYB561D2	943.808	0.396762	0.143529	2.76434	0.00570388	0.030042
WDR83	857.444	0.384919	0.139244	2.76435	0.00570359	0.030042
ERCC6L2	643.389	-0.379053	0.137128	-2.76423	0.00570571	0.030043
CCDC12	1826.98	0.462996	0.167552	2.76331	0.00572187	0.0301195
NXT1	661.985	0.497825	0.180173	2.76304	0.00572665	0.0301275
MRPL53	2022.42	0.437291	0.158263	2.76307	0.00572599	0.0301275
NTRK1	36.0061	-0.674084	0.244058	-2.76198	0.00574513	0.0302124
CASP3	1366.29	0.367239	0.132964	2.76193	0.00574607	0.0302124
HLA-C	51389.5	0.604917	0.219086	2.76109	0.00576079	0.0302811
LONP2	3755.93	-0.232267	0.0841242	-2.761	0.00576247	0.0302813
DEXI	2190.13	0.269689	0.0977117	2.76005	0.00577925	0.0303609
RTKN	7969.35	-0.505224	0.183066	-2.75979	0.00578391	0.0303767
BAHCC1	2527.84	-0.414779	0.150305	-2.75958	0.00578765	0.0303876
HS3ST1	407.831	0.535586	0.194155	2.75855	0.00580582	0.0304744
PLEKHA5	1191.26	-0.43473	0.157616	-2.75816	0.00581284	0.0305025
MRNIP	1707.16	-0.220918	0.0801188	-2.75737	0.00582675	0.0305603
DRG1	1916.56	0.275399	0.0998781	2.75735	0.00582717	0.0305603
OR4D1	13.5742	0.886104	0.321525	2.75594	0.00585235	0.0306836
SGCE	2293.45	-0.310937	0.112828	-2.75584	0.00585424	0.0306848
SCO2	979.368	0.593987	0.215548	2.7557	0.00585668	0.0306889
PLCL1	2467.41	-0.795911	0.288848	-2.75546	0.00586088	0.0307022
PTGR1	1191.69	0.278496	0.101094	2.75482	0.00587237	0.0307536
XRCC6	9736.14	0.259246	0.0941122	2.75465	0.00587558	0.0307616
CTNND2	11050.5	-0.708866	0.257368	-2.75429	0.00588189	0.0307859
BZW2	1166.28	0.502966	0.182622	2.75414	0.0058847	0.0307919
CTAGE1	0.706602	-2.49826	0.907207	-2.75379	0.00589096	0.0308081
IGFBP3	3943.68	0.965879	0.350747	2.75378	0.00589113	0.0308081
BLOC1S3	755.928	0.270745	0.0983269	2.75352	0.00589575	0.0308235
POLR3E	1303.73	-0.199435	0.0724366	-2.75323	0.00590103	0.030842
PCLAF	127.729	-0.697471	0.253336	-2.75314	0.00590265	0.030842
RBMS3	389.295	-0.547134	0.198744	-2.75295	0.00590608	0.0308512
MRPL15	1390.97	0.231589	0.0841413	2.75238	0.00591632	0.030896
GAB1	3158.36	-0.549255	0.19957	-2.75219	0.0059198	0.0309054
EVI5L	4503.38	-0.395579	0.14375	-2.75186	0.00592574	0.0309276
TRMT1	2822.93	0.390327	0.141849	2.7517	0.0059286	0.0309338
GPHB5	0.651586	-1.56917	0.570315	-2.7514	0.00593408	0.0309536
SEC14L5	4068.29	-0.835349	0.303647	-2.75105	0.00594043	0.030978
RUFY2	2272.83	-0.502046	0.182505	-2.75087	0.00594372	0.0309864
AL034430.1	90.5287	2.62011	0.952517	2.75072	0.00594645	0.0309918
TBL1XR1	3276.26	-0.253364	0.0921151	-2.75051	0.00595024	0.0309941
IGF2R	3949.05	0.415057	0.150899	2.75057	0.00594919	0.0309941
LYL1	1124.14	0.724139	0.263336	2.74987	0.00596194	0.0310462
PHKB	2619.77	-0.354747	0.12902	-2.74955	0.00596778	0.0310591
C6orf52	98.0288	0.659051	0.239687	2.74963	0.00596625	0.0310591
SDHAF1	1271	0.45359	0.164982	2.74933	0.00597163	0.0310704
PTPRM	1661.98	-0.55967	0.203594	-2.74895	0.00597861	0.0310979
UBE2M	5289.61	0.369741	0.134554	2.74789	0.00599795	0.0311897
CBFA2T2	1702.92	-0.266302	0.0969301	-2.74737	0.00600762	0.0312197
UBE4B	2830.79	-0.278414	0.101341	-2.7473	0.0060088	0.0312197
CD79B	63.8691	0.878646	0.319814	2.74736	0.00600764	0.0312197
SERPINB1	3188.23	0.513496	0.186965	2.74648	0.00602392	0.0312806
SELL	890.416	0.784405	0.285599	2.74653	0.00602295	0.0312806
ZNF107	555.053	-0.583744	0.212561	-2.74624	0.00602822	0.0312941
HSF5	4.04685	-1.03072	0.375351	-2.74601	0.00603248	0.031303
ABCA2	62918.2	-0.635781	0.231533	-2.74596	0.00603333	0.031303
RBM26	2225.17	-0.247691	0.090218	-2.74548	0.00604231	0.0313266
RECK	520.426	-0.334598	0.121874	-2.74544	0.00604298	0.0313266
SLC25A1	3686.65	0.389919	0.142016	2.7456	0.00604005	0.0313266
CYP26C1	12.4826	-0.926259	0.33743	-2.74504	0.00605039	0.0313474
RAET1G	20.6547	0.848906	0.309246	2.74509	0.00604951	0.0313474
ITFG2	1037.7	-0.195737	0.071334	-2.74395	0.00607039	0.0314421
SGCA	58.513	0.940125	0.342684	2.74342	0.00608037	0.031485
ZNF789	713.376	-0.34434	0.125554	-2.74257	0.00609606	0.0315574
EIF3G	8316.31	0.451308	0.164588	2.74204	0.00610586	0.0315992
GYG1	2615.03	0.28856	0.105246	2.74176	0.00611101	0.031617
MSANTD3-TMEFF1	972.983	-0.59823	0.2182	-2.74166	0.00611301	0.0316185
TMEM62	938.752	-0.229527	0.0837396	-2.74097	0.0061259	0.0316763
OLAH	24.26	0.976266	0.356198	2.74079	0.00612908	0.0316838
FTSJ3	2375.81	0.306478	0.111829	2.74059	0.00613289	0.0316946
L3HYPDH	810.178	-0.389993	0.142312	-2.74042	0.00613611	0.0317024
HSD17B4	7281.31	-0.366473	0.133744	-2.7401	0.00614202	0.0317086
ZNF721	1120.58	-0.396939	0.144864	-2.74008	0.00614237	0.0317086
SPOCK2	14865	0.576455	0.210379	2.74008	0.00614248	0.0317086
MOB3B	2303.01	-0.626174	0.228537	-2.73992	0.00614538	0.0317147
ABHD18	493.09	-0.307554	0.112266	-2.73951	0.00615301	0.0317274
MGAT2	1096.52	0.453826	0.165658	2.73954	0.00615243	0.0317274
HIST1H4E	100.983	0.768227	0.280414	2.73962	0.00615099	0.0317274
CEP295	627.022	-0.35927	0.131183	-2.73869	0.00616844	0.0317981
B4GALT3	1281.31	0.296281	0.1082	2.73828	0.00617617	0.0318291
LRRC63	223.244	-0.931511	0.340229	-2.73789	0.00618342	0.0318575
PREX2	1630.37	-0.642736	0.234765	-2.73778	0.00618545	0.0318591
PGAM5	1125.36	0.31451	0.114893	2.73742	0.0061924	0.0318859
TNNC2	73.8002	0.756379	0.276347	2.73707	0.00619896	0.0319019
RPS5	17291.2	0.443254	0.16194	2.73715	0.00619735	0.0319019
EZH1	3688.72	-0.265851	0.097147	-2.73659	0.00620799	0.0319394
EMC10	11514.8	0.361108	0.132001	2.73565	0.00622566	0.0320214
DENND1C	732.936	0.645749	0.236122	2.73481	0.00624163	0.0320946
IL4R	2027.79	0.579163	0.211856	2.73376	0.00626151	0.0321878
DTHD1	36.7451	-1.14167	0.41765	-2.73357	0.00626527	0.0321982
CFTR	44.9485	-1.16214	0.425267	-2.73274	0.006281	0.03227
RSRC1	892.771	-0.458808	0.167956	-2.73171	0.00630063	0.0323618
DNAJC15	2849.74	-0.358386	0.131226	-2.73106	0.00631312	0.032417
ELOVL5	6100.47	-0.370517	0.135673	-2.73095	0.00631529	0.0324191
PIEZO2	1907.97	-0.859275	0.314809	-2.72951	0.00634282	0.0325447
C14orf178	7.70553	-0.78696	0.288318	-2.72949	0.00634329	0.0325447
MRPL40	1946.9	0.360572	0.132145	2.72861	0.00636024	0.0326226
NDST1	9018.68	-0.276705	0.101414	-2.72848	0.00636263	0.0326257
PIFO	1179.18	-0.554068	0.203093	-2.72815	0.00636904	0.0326404
MED19	758.238	0.265938	0.0974767	2.72822	0.00636774	0.0326404
ANKRD42	530.163	0.359855	0.131913	2.72798	0.0063724	0.0326486
SERP1	5730.2	0.230109	0.0843713	2.72734	0.00638466	0.0327023
GPR19	408.347	0.413153	0.151496	2.72716	0.00638827	0.0327117
MMP2	2592.82	-0.63742	0.233785	-2.72652	0.00640053	0.0327521
NEO1	6003.41	-0.433493	0.158999	-2.72638	0.00640327	0.0327521
CAV1	3232.57	0.701356	0.257247	2.72639	0.00640317	0.0327521
PSMA1	3567.07	0.238336	0.087416	2.72645	0.00640194	0.0327521
SLC4A1AP	1942.07	0.171823	0.0630295	2.72607	0.00640942	0.0327745
DHRS9	252.635	0.845622	0.310248	2.72564	0.00641778	0.0328081
TGFA	1141.65	-0.503887	0.18489	-2.72533	0.00642374	0.0328295
UTP14A	756.333	0.252807	0.0927658	2.72521	0.00642597	0.0328317
IFT81	582.769	-0.470187	0.172581	-2.72444	0.00644103	0.0328996
NDUFB10	4829.37	0.463972	0.170324	2.72406	0.00644849	0.0329286
FNBP4	2644.08	-0.325681	0.119562	-2.72396	0.0064505	0.0329297
CSF1R	7547.82	-0.750765	0.275652	-2.7236	0.00645748	0.0329503
ATAD2B	437.641	-0.452662	0.166208	-2.72347	0.00646001	0.0329503
CX3CR1	2468.24	-1.10319	0.40507	-2.72345	0.0064604	0.0329503
RAD54L	139.369	-0.834616	0.306463	-2.72338	0.00646169	0.0329503
ZNF215	35.8882	0.727815	0.267329	2.72255	0.0064781	0.0330249
RETREG2	7010.94	0.219355	0.0806337	2.72039	0.00652053	0.033232
TM4SF19-TCTEX1D2	6.85118	1.71511	0.630544	2.72004	0.00652735	0.0332576
PHLDA1	4063.77	0.754215	0.277301	2.71984	0.00653134	0.0332687
MZF1	1968.14	-0.269203	0.098987	-2.71958	0.00653647	0.0332821
CRYBG1	468.439	0.80451	0.295827	2.71952	0.00653759	0.0332821
PDZK1	32.0004	-0.66106	0.243117	-2.7191	0.00654595	0.0333054
DCP1B	618.85	0.271312	0.099783	2.71902	0.00654759	0.0333054
CERS5	2795.48	0.247091	0.0908739	2.71906	0.0065468	0.0333054
CCDC69	869.474	0.521333	0.191767	2.71857	0.0065564	0.0333318
EMC7	3500.37	0.285016	0.104837	2.71865	0.00655496	0.0333318
TRIM31	5.47483	1.4572	0.536075	2.71828	0.00656226	0.0333524
ABCA10	129	-0.427136	0.157179	-2.71751	0.0065775	0.0334207
HAVCR1	8.55462	-1.10143	0.405393	-2.71694	0.0065889	0.0334694
RPS9	10733.4	0.701846	0.258408	2.71604	0.00660679	0.033551
C20orf194	3340.86	-0.425641	0.156762	-2.7152	0.00662357	0.0336269
SNX12	2405.68	0.135483	0.049901	2.71504	0.00662687	0.0336344
ISLR2	740.114	0.987889	0.363884	2.71485	0.00663064	0.0336443
KLHL4	1152.46	-0.779822	0.287256	-2.71473	0.00663295	0.0336467
CIITA	1797.78	-0.607157	0.223694	-2.71423	0.00664305	0.0336887
ZNF429	435.77	-0.498184	0.183572	-2.71383	0.00665101	0.0337198
CDK13	2078.67	-0.25436	0.0937485	-2.71322	0.00666325	0.0337633
CHMP6	1715.32	0.412953	0.152198	2.71326	0.00666238	0.0337633
RBM15	385.963	0.337603	0.124433	2.71312	0.00666524	0.0337641
KDM8	320.132	0.280637	0.103451	2.71276	0.00667253	0.0337917
CXorf40B	1051.28	0.238483	0.0879284	2.71224	0.00668293	0.0338258
PLEKHF1	1155.54	0.467416	0.172335	2.71225	0.00668279	0.0338258
DMC1	31.7953	-0.619898	0.228569	-2.71209	0.00668612	0.0338327
NIPAL1	34.445	0.858151	0.316491	2.71146	0.00669885	0.0338878
ANKRD36	815.074	-0.625373	0.230673	-2.71108	0.00670642	0.0338925
ENY2	2452.53	0.265415	0.0979012	2.71105	0.00670714	0.0338925
MXRA7	8725.37	0.259916	0.0958699	2.71113	0.00670537	0.0338925
KIF3B	4200.93	0.23997	0.0885123	2.71115	0.00670494	0.0338925
NAT10	1902.55	0.176793	0.0652216	2.71065	0.00671524	0.0339148
HDHD5	1469.46	0.368985	0.136122	2.71069	0.00671424	0.0339148
PPP1R10	3384.3	-0.252414	0.0931305	-2.71033	0.00672161	0.0339299
PFKFB4	1228.61	0.60266	0.222358	2.71032	0.0067219	0.0339299
FA2H	5699.69	-0.75843	0.279851	-2.71012	0.0067258	0.033931
PSMB2	4936.15	0.245344	0.0905278	2.71015	0.00672533	0.033931
PRODH	1645.98	-0.737499	0.272371	-2.7077	0.00677513	0.0341705
GPATCH8	2624.64	-0.372039	0.13743	-2.70712	0.00678696	0.0342208
CDKAL1	545.81	-0.428414	0.158274	-2.70678	0.0067939	0.0342385
UBXN1	5817.58	0.463071	0.171085	2.70668	0.00679606	0.0342385
ABCB9	1338.07	0.35083	0.129616	2.70668	0.00679604	0.0342385
RYR3	2325.33	-0.763857	0.282241	-2.7064	0.00680162	0.034245
CATIP	107.927	0.745649	0.275519	2.70634	0.00680291	0.034245
CCT5	5929.26	0.349281	0.129053	2.7065	0.00679967	0.034245
PPP1R2	2002.12	0.257542	0.0951707	2.70611	0.00680766	0.0342595
C19orf71	57.3453	-0.750421	0.277379	-2.7054	0.00682226	0.034298
METTL15	404.026	-0.357083	0.131993	-2.70532	0.00682391	0.034298
POU2F1	1287.02	-0.362528	0.134006	-2.70531	0.00682398	0.034298
RIC3	1053.29	-0.464163	0.171576	-2.70528	0.00682461	0.034298
AGPAT1	6616.87	0.242701	0.0897108	2.70538	0.00682272	0.034298
CCDC63	5.66825	1.6249	0.600767	2.70471	0.00683644	0.0343387
C3orf52	52.0767	1.03821	0.383846	2.70476	0.00683536	0.0343387
MYL4	27.5347	1.07665	0.398106	2.70442	0.00684234	0.034359
PPP1R1C	191.688	-0.715635	0.264676	-2.70381	0.00685493	0.0344128
DPYSL5	8215.2	-0.666638	0.246583	-2.7035	0.00686134	0.0344356
TRIM28	10379.7	0.435268	0.161024	2.70313	0.00686894	0.0344644
NR6A1	201.407	-0.435661	0.161214	-2.70238	0.00688444	0.0345327
ARC	3465.84	0.835157	0.30914	2.70155	0.00690179	0.0346009
PRPF19	5147.19	0.297935	0.110281	2.70159	0.00690084	0.0346009
ZNF596	398.224	-0.254011	0.0940509	-2.70078	0.00691766	0.0346514
CNOT11	1461.3	0.276695	0.102453	2.7007	0.00691938	0.0346514
MEI1	102.41	0.673411	0.249345	2.70072	0.00691899	0.0346514
SOCS3	3333.42	0.880001	0.325809	2.70097	0.00691381	0.0346514
IDH3G	3570.1	0.381242	0.141193	2.70015	0.0069308	0.0346992
MATN2	3970.37	-0.583211	0.216021	-2.69979	0.0069384	0.0347125
FAM122C	383.125	-0.284467	0.105368	-2.69975	0.00693909	0.0347125
XPNPEP3	691.766	-0.254512	0.0942723	-2.69975	0.0069391	0.0347125
MAP3K13	1718.22	-0.194851	0.0721793	-2.69954	0.00694344	0.0347247
AC007040.2	48.1687	0.721046	0.267116	2.69937	0.00694711	0.0347337
FCER1A	132.033	1.32219	0.489891	2.69895	0.00695586	0.034768
ATP5IF1	5282.64	0.34135	0.12648	2.69885	0.00695803	0.0347694
ARPC1A	4700.86	0.179821	0.0666386	2.69845	0.00696639	0.0348018
FEZ1	28766.4	-0.521622	0.193315	-2.69829	0.00696962	0.0348084
KRIT1	1210.65	-0.373434	0.138427	-2.69769	0.00698227	0.0348622
RPN2	9193.93	0.363752	0.13486	2.69726	0.0069912	0.0348973
RPL41	56119.9	0.401872	0.149014	2.69687	0.0069994	0.0349288
MTMR14	1907.46	0.262256	0.0972486	2.69676	0.0070018	0.0349313
SKP2	560.461	-0.461135	0.17101	-2.69654	0.00700634	0.0349445
GPBP1L1	3063.82	-0.172289	0.0639024	-2.69613	0.00701506	0.0349785
INTS2	737.56	-0.371748	0.137887	-2.69603	0.00701711	0.0349793
KLRC1	13.51	-0.917677	0.34041	-2.6958	0.007022	0.0349871
ADAMTS13	810.516	-0.337926	0.125354	-2.69578	0.00702249	0.0349871
SHKBP1	2924.24	0.453278	0.168156	2.69558	0.00702665	0.0349889
DERL1	2363.42	0.214337	0.0795129	2.69563	0.00702559	0.0349889
PIWIL3	3.34812	-1.11103	0.412256	-2.69501	0.00703867	0.0350393
VPS35L	3413.47	-0.211406	0.0784599	-2.69445	0.00705051	0.0350834
AQP1	28725	-1.06009	0.393439	-2.69441	0.00705132	0.0350834
SRPK3	864.89	-0.550983	0.2045	-2.69429	0.00705387	0.0350866
C11orf94	11.0904	1.12718	0.418414	2.69393	0.00706154	0.0351152
LYPD1	1947.52	0.585774	0.217498	2.69324	0.00707606	0.0351779
G6PC3	5592.72	0.396774	0.147334	2.69304	0.00708047	0.0351904
CFL2	6854.17	-0.518745	0.192635	-2.69288	0.00708369	0.0351969
CCNT2	1593.6	-0.347231	0.128953	-2.6927	0.00708757	0.0352032
KIF6	646.071	-0.64095	0.238043	-2.69258	0.00709006	0.0352032
TXNDC12	2809.19	0.210716	0.0782588	2.69255	0.00709069	0.0352032
CARNS1	26349.7	-0.822975	0.305704	-2.69206	0.00710112	0.0352455
B3GAT1	14151.5	-0.501566	0.186352	-2.6915	0.00711306	0.0352953
PNKD	4658.67	0.367767	0.136674	2.69084	0.00712714	0.0353556
SP2	1435.34	-0.278057	0.103341	-2.69067	0.0071308	0.0353643
UBASH3B	644.878	0.577771	0.214761	2.6903	0.00713874	0.0353941
SETD5	3573.72	-0.398951	0.148307	-2.69003	0.00714455	0.0354134
PPP2R2B	5190.03	-0.581122	0.216052	-2.68973	0.00715094	0.0354295
HSBP1L1	657.553	0.362578	0.134802	2.6897	0.00715165	0.0354295
MITF	823.546	-0.497746	0.185134	-2.68857	0.00717597	0.0355404
DGKD	2551.31	-0.314803	0.117117	-2.68794	0.00718936	0.0355876
TDG	865.991	0.400373	0.148948	2.688	0.00718816	0.0355876
USP30	1458.48	-0.296245	0.110221	-2.68774	0.00719374	0.0355997
TTLL9	563.595	-0.57785	0.215011	-2.68753	0.00719816	0.035612
C3orf33	289.138	0.394801	0.146915	2.68728	0.00720372	0.03563
DYNC1LI2	19880.2	-0.433887	0.161467	-2.68715	0.00720636	0.0356335
NME4	3766.56	0.288672	0.107432	2.68702	0.00720932	0.0356386
ZZEF1	3242.47	-0.222728	0.0829155	-2.68621	0.00722687	0.0357157
CALCR	6.47338	-1.32219	0.492303	-2.68573	0.00723724	0.0357574
ARAP2	3651.84	-0.504424	0.187825	-2.6856	0.0072399	0.035761
BIRC6	3144.94	-0.502529	0.187133	-2.68541	0.00724413	0.0357723
RBM23	2468.73	0.178355	0.0664211	2.68522	0.00724827	0.0357831
RFTN2	2228.23	-0.548994	0.204495	-2.68464	0.0072609	0.0358359
POLI	1175.38	-0.333666	0.124314	-2.68405	0.00727366	0.0358749
SH2D1A	30.3903	-0.922587	0.343739	-2.68398	0.00727525	0.0358749
EEF2KMT	586.063	0.330937	0.123308	2.68382	0.00727855	0.0358749
CPSF3	1662.56	0.323593	0.120571	2.68385	0.00727808	0.0358749
VDAC1	7596.95	0.281554	0.104905	2.68389	0.00727707	0.0358749
ZNF564	324.99	0.348084	0.129716	2.68343	0.00728707	0.0359073
IL1R1	1202.25	0.694097	0.258716	2.68286	0.00729959	0.0359594
MSX1	1126.43	0.594324	0.221549	2.68259	0.00730546	0.0359787
LRP1B	883.871	-0.872725	0.325347	-2.68245	0.00730857	0.0359844
MRPL22	1005.77	0.279954	0.104374	2.68221	0.00731374	0.0360003
C15orf62	25.135	0.925076	0.344926	2.68196	0.00731927	0.0360179
AS3MT	440.941	0.364497	0.135917	2.68177	0.00732348	0.0360289
MTRF1	331.788	-0.304752	0.113661	-2.68124	0.00733499	0.0360759
P2RY13	822.207	-0.698588	0.260584	-2.68085	0.00734347	0.0361053
TXNRD3	281.009	0.306177	0.114212	2.68079	0.00734488	0.0361053
PWWP2A	857.947	-0.286504	0.106885	-2.68048	0.00735165	0.0361069
YPEL2	1582.11	-0.422599	0.157659	-2.68047	0.00735196	0.0361069
MTURN	100151	-0.756298	0.282157	-2.68042	0.00735305	0.0361069
TRABD	2342.74	0.395994	0.147728	2.68055	0.00735004	0.0361069
PSMA7	5946.36	0.298571	0.111402	2.68014	0.00735921	0.0361276
OGT	6463.25	-0.424082	0.158286	-2.67922	0.00737944	0.0362138
CCDC88A	8740.79	-0.49819	0.185973	-2.67882	0.00738811	0.0362138
PLP2	2771.9	0.699845	0.261253	2.6788	0.00738857	0.0362138
OR11G2	8.16704	0.904729	0.337716	2.67896	0.00738503	0.0362138
PUSL1	835.458	0.390865	0.145896	2.67907	0.00738279	0.0362138
RTP4	552.522	0.664081	0.247872	2.67913	0.00738147	0.0362138
RASSF4	10923	-0.406449	0.15174	-2.67859	0.00739325	0.0362271
GIMAP8	532.936	-0.424041	0.158396	-2.6771	0.00742622	0.036379
ARSG	390.466	0.336934	0.125883	2.67655	0.00743841	0.036429
INKA2	1469.12	0.669773	0.250301	2.67587	0.00745347	0.0364834
SLC12A8	221.699	0.488674	0.182622	2.67588	0.00745341	0.0364834
COMMD10	450.265	-0.547276	0.204558	-2.67541	0.00746378	0.036497
TMED1	1305.63	0.374516	0.139986	2.67539	0.00746417	0.036497
XPNPEP1	2148.71	0.187244	0.0699844	2.67551	0.00746164	0.036497
PNRC1	3548.68	0.330905	0.123677	2.67556	0.00746052	0.036497
TMIGD2	93.7876	-0.742078	0.277476	-2.67438	0.00748666	0.0365901
ZNF404	381.196	-0.52396	0.19592	-2.67436	0.00748718	0.0365901
CMTM3	3431.87	0.520929	0.194839	2.67363	0.00750345	0.0366599
PPIAL4G	38.807	0.771804	0.288693	2.67344	0.00750775	0.0366712
OVCH1	10.34	-0.846433	0.316638	-2.67319	0.00751347	0.0366894
GARNL3	1065.56	-0.513229	0.192021	-2.67278	0.00752256	0.0367241
SH2B1	3949.88	-0.209763	0.0784854	-2.67264	0.0075258	0.0367301
C2orf88	1105.67	-0.462191	0.172964	-2.67218	0.00753603	0.0367606
ZNF561	1607.89	0.472119	0.176679	2.67218	0.00753597	0.0367606
P2RX7	2787.17	-0.501267	0.187596	-2.67206	0.00753879	0.0367643
PPP1R16A	2795.95	0.331429	0.124063	2.67146	0.00755213	0.0368196
ARPC3	9248.77	0.340175	0.127348	2.67122	0.00755759	0.0368365
OTUB2	101.713	0.497285	0.18624	2.67014	0.00758199	0.0369457
FAM222A	3113.22	-0.605238	0.226728	-2.66944	0.0075978	0.0370129
ULK2	2980.39	-0.499455	0.187108	-2.66934	0.0076001	0.0370143
ADGRV1	1914.3	-0.786035	0.294677	-2.66745	0.00764298	0.0372035
PDGFRA	4885.14	-1.26494	0.474213	-2.66745	0.00764298	0.0372035
AL354822.1	117.169	-0.706739	0.264965	-2.6673	0.00764643	0.0372105
GNAO1	13842	-0.578123	0.216759	-2.66712	0.00765033	0.0372196
SETDB1	1577.1	-0.201238	0.0754614	-2.66676	0.00765856	0.0372498
RSRC2	2557.05	-0.18561	0.0696048	-2.66662	0.00766177	0.0372526
POSTN	289.228	-1.1686	0.438242	-2.66656	0.00766317	0.0372526
SH3D19	1390.39	-0.522385	0.195939	-2.66606	0.00767463	0.0372984
GID8	2517.55	0.232674	0.0872892	2.66556	0.00768612	0.0373444
KATNAL2	378.363	-0.481952	0.180866	-2.66469	0.00770584	0.0374304
TOM1L2	7402.83	-0.328504	0.123293	-2.66442	0.00771207	0.0374508
POLA1	675.666	-0.495814	0.186099	-2.66425	0.00771608	0.0374604
MYH3	343.956	-0.482237	0.181015	-2.66407	0.00772014	0.0374656
TRIM10	2.52624	2.41725	0.907368	2.66402	0.00772121	0.0374656
GPX4	20485	0.424839	0.159489	2.66375	0.00772739	0.0374857
ENOX2	623.774	-0.400693	0.150433	-2.66361	0.00773083	0.0374925
AKR7A2	2918.52	0.322408	0.121046	2.66351	0.00773291	0.0374927
GALK2	668.163	-0.335935	0.126141	-2.66317	0.00774081	0.0375212
PAPSS1	3775.75	-0.333823	0.125368	-2.66275	0.00775041	0.0375578
RPS6KA5	931.436	-0.436587	0.163971	-2.66259	0.00775426	0.0375666
PKN2	1422.98	-0.372853	0.140043	-2.66242	0.00775807	0.0375751
TNRC6A	3574.28	-0.330867	0.124285	-2.66216	0.00776402	0.0375941
SPDYE16	42.7237	-0.622395	0.233827	-2.66177	0.00777306	0.037623
MID1IP1	8552.01	-0.401997	0.15104	-2.66153	0.00777866	0.037623
TCTEX1D1	334.848	-0.726868	0.273109	-2.66146	0.0077802	0.037623
NOLC1	3503.71	0.208205	0.0782245	2.66164	0.00777618	0.037623
KIAA2013	4282.97	0.325797	0.122401	2.66172	0.00777435	0.037623
UNC5CL	150.24	-0.515316	0.193655	-2.661	0.00779079	0.0376545
TAF10	4949.15	0.42169	0.15847	2.66102	0.0077905	0.0376545
SETD3	3400.49	-0.254249	0.0955658	-2.66046	0.0078034	0.0376956
PLBD2	4776.69	0.266668	0.100231	2.66053	0.00780182	0.0376956
RAB11FIP5	2192.6	0.493368	0.185517	2.65943	0.00782734	0.0377915
ARL4A	1191.44	0.427857	0.160878	2.65951	0.00782542	0.0377915
RDH16	83.3748	-0.454384	0.170877	-2.65912	0.00783447	0.0378061
RGS12	3976.34	0.297492	0.111875	2.65915	0.00783385	0.0378061
GPR35	253.408	0.441021	0.165858	2.65902	0.00783679	0.0378074
BCL7B	2881.68	0.247139	0.0929539	2.65873	0.00784368	0.0378307
AGPAT5	2620.67	0.2909	0.109438	2.65814	0.0078574	0.037887
ASB13	1231.96	0.288276	0.108465	2.65779	0.00786556	0.0379164
GSDME	2326.89	0.36511	0.137385	2.65757	0.00787053	0.0379304
ZNF594	473.009	-0.405847	0.15272	-2.65746	0.0078731	0.0379329
ZNF506	909.664	-0.246954	0.09295	-2.65684	0.00788761	0.0379872
PPIA	40907.2	0.271679	0.102261	2.65672	0.00789055	0.0379872
PDHA1	3443.59	0.345496	0.130045	2.65675	0.00788984	0.0379872
CCDC160	121.404	-0.558074	0.210077	-2.65653	0.00789499	0.0379986
LTBP3	13828.7	0.38549	0.14515	2.6558	0.00791196	0.0380703
ZNF347	607.252	-0.310406	0.116883	-2.65569	0.00791465	0.038071
NME6	916.809	0.225758	0.0850113	2.65562	0.00791622	0.038071
C18orf54	275.095	-0.475676	0.179133	-2.65543	0.00792064	0.0380754
FAIM	736.777	-0.246668	0.0928928	-2.65541	0.00792127	0.0380754
CLDND1	37127.2	-0.674128	0.25394	-2.65468	0.00793845	0.0381381
FBLIM1	487.942	0.640472	0.241256	2.65475	0.00793682	0.0381381
KLHL35	327.37	0.70025	0.263825	2.65422	0.00794918	0.0381797
GLCE	958.047	-0.278176	0.104819	-2.65386	0.00795766	0.0382104
GPR85	1131.36	0.429624	0.16196	2.65266	0.00798613	0.0383372
ACAP3	11493.6	-0.397817	0.149979	-2.65249	0.00799007	0.0383461
CCP110	3235.23	-0.561155	0.211619	-2.65172	0.00800837	0.038387
ZNF571	471.456	-0.249248	0.093996	-2.65169	0.00800901	0.038387
FBXO39	18.4156	0.857885	0.323513	2.65178	0.00800689	0.038387
NR2C2AP	756.819	0.426644	0.160885	2.65185	0.00800518	0.038387
MAN2B2	3561.24	0.230034	0.0867425	2.65192	0.00800357	0.038387
TDRD7	1506.59	-0.260088	0.0980958	-2.65136	0.00801677	0.0384142
SPAG7	2968.27	0.323672	0.122093	2.65102	0.00802495	0.0384434
GTF2A2	1981.9	0.269018	0.101491	2.65066	0.00803346	0.0384642
VPS37B	3248.42	0.357945	0.135036	2.65073	0.00803181	0.0384642
NUSAP1	497.77	-0.912712	0.344368	-2.6504	0.0080396	0.0384742
METTL26	3317	0.442619	0.167006	2.65031	0.00804181	0.0384742
DCAF13	1385.55	0.344407	0.12995	2.65031	0.0080418	0.0384742
LIN52	555.156	-0.376687	0.142172	-2.64952	0.00806055	0.0385516
PTPN7	331.907	0.796768	0.300729	2.64945	0.00806219	0.0385516
LIAS	725.625	-0.225717	0.0851981	-2.64931	0.00806553	0.0385576
TXNL4B	926.646	0.245102	0.092546	2.64843	0.00808662	0.0386484
ANKRD30BL	981.273	0.943359	0.356255	2.64799	0.00809728	0.0386893
SH3GL1	4775.76	0.347726	0.131358	2.64717	0.00811682	0.0387626
CMTM7	789.47	0.572292	0.216189	2.64718	0.00811651	0.0387626
CPQ	1875.79	-0.428651	0.161966	-2.64655	0.00813176	0.0388149
STK39	2761.1	-0.507177	0.191644	-2.64645	0.00813408	0.0388149
ACSF2	1103.11	0.363415	0.137318	2.64652	0.00813241	0.0388149
HINFP	981.157	0.207502	0.0784122	2.6463	0.00813786	0.0388228
HIVEP3	913.531	-0.240619	0.090943	-2.64582	0.00814927	0.0388672
SBF2	1846.52	-0.541011	0.204497	-2.64557	0.00815523	0.0388755
LAMP1	19203	0.391832	0.148107	2.64559	0.00815479	0.0388755
METRN	18388.2	0.507059	0.191677	2.64538	0.00815995	0.0388779
EIF2AK4	1904.22	0.208395	0.0787754	2.64543	0.00815864	0.0388779
BST2	6115.99	0.677066	0.256037	2.6444	0.00818353	0.0389802
PDE1A	1174.06	-0.957601	0.362155	-2.64417	0.00818915	0.0389968
SYNJ2	6777.2	-0.600062	0.226992	-2.64353	0.00820458	0.0390602
EFTUD2	4003.85	0.263422	0.0996583	2.64325	0.00821147	0.0390729
HSP90AA1	48261.9	0.174839	0.0661434	2.64333	0.00820953	0.0390729
ZNF488	2223.73	-0.674066	0.255053	-2.64284	0.00822135	0.0391098
C10orf55	22.6003	1.00513	0.380493	2.64165	0.00825025	0.0392371
ARID1A	3800.25	-0.335244	0.126931	-2.64116	0.00826232	0.0392844
MIEN1	3469.05	0.392211	0.148537	2.6405	0.00827845	0.0393509
EPB41L4A	510.441	-0.398913	0.15108	-2.6404	0.00828074	0.0393516
AGO3	1417.83	-0.331021	0.125374	-2.64027	0.00828407	0.0393573
TRIM59	926.217	-0.763585	0.289267	-2.63973	0.00829731	0.0393703
CCL19	26.1203	-1.30671	0.495029	-2.63966	0.00829901	0.0393703
C9orf152	5.64472	-0.738487	0.279769	-2.63963	0.00829962	0.0393703
SNRPB2	2055.79	0.280006	0.106078	2.63963	0.00829959	0.0393703
YARS	3989.25	0.250254	0.094801	2.63979	0.00829582	0.0393703
IPPK	918.405	0.216614	0.0820524	2.63995	0.00829186	0.0393703
DNM3	2606.86	-0.647802	0.245438	-2.63937	0.00830608	0.0393908
ANKIB1	3902.6	-0.490548	0.185896	-2.63883	0.00831918	0.0394358
POLR2J3	2400.92	-0.31522	0.119456	-2.63881	0.00831984	0.0394358
ATP8A1	6804.93	-0.735746	0.278845	-2.63855	0.00832619	0.0394557
OR2M3	243.294	-0.3713	0.140746	-2.63808	0.00833766	0.0394898
ARMH1	450.656	0.472848	0.179235	2.63815	0.00833596	0.0394898
DUS4L	454.752	-0.298938	0.113323	-2.63794	0.00834124	0.0394966
JADE3	545.31	-0.590009	0.223679	-2.63775	0.00834572	0.0395015
TMEM233	131.814	0.902904	0.342316	2.63763	0.00834871	0.0395015
JAML	689.59	0.986842	0.374132	2.63768	0.00834747	0.0395015
RSU1	2120.59	-0.411387	0.155976	-2.63751	0.00835184	0.0395062
FANCF	511.665	0.341569	0.129509	2.63741	0.00835414	0.0395069
EFNA4	149.15	0.58956	0.223553	2.63723	0.00835871	0.0395184
MMS22L	365.594	-0.428337	0.162453	-2.63668	0.00837209	0.0395666
MFSD8	877.922	-0.288979	0.109602	-2.63663	0.00837351	0.0395666
TAOK3	2628.46	-0.287331	0.10898	-2.63655	0.00837534	0.0395666
CHRNA6	33.5944	0.984683	0.373532	2.63614	0.00838558	0.0395845
MVP	9363.95	0.585771	0.222201	2.63622	0.00838352	0.0395845
WDR75	1554.28	0.186622	0.0707905	2.63626	0.00838265	0.0395845
HPS1	3689.18	0.312636	0.118606	2.63592	0.00839104	0.0396001
SEPSECS	647.077	-0.320834	0.121739	-2.63543	0.00840306	0.0396467
DCAF17	757.443	-0.353693	0.134235	-2.63488	0.00841671	0.0397009
BTAF1	1704.83	-0.513397	0.194872	-2.63453	0.00842545	0.039732
POMP	4307.68	0.382239	0.145147	2.63347	0.00845184	0.0398462
P3H4	745.286	0.427723	0.162431	2.63327	0.00845676	0.0398593
OR1L8	9.82345	-0.906003	0.344072	-2.63318	0.00845896	0.0398594
SERPING1	14361.5	0.802976	0.304989	2.6328	0.00846843	0.0398836
APOC4-APOC2	81.9336	0.997524	0.378876	2.63285	0.00846718	0.0398836
ANGEL2	1427.79	-0.213767	0.0812305	-2.63161	0.00849819	0.0400136
PCCA	843.52	-0.363569	0.138164	-2.63143	0.00850269	0.0400245
TMEM161A	1231.92	0.361105	0.137246	2.63109	0.00851124	0.0400545
MSH3	506.477	-0.306445	0.116482	-2.63085	0.00851726	0.0400727
SBF1	10875.2	-0.30313	0.115241	-2.63041	0.00852819	0.0401122
PCDHB14	436.915	-0.461702	0.175533	-2.63029	0.00853124	0.0401122
TNFSF15	72.0141	0.864874	0.328818	2.63025	0.0085322	0.0401122
MTMR4	2685.89	-0.350611	0.133346	-2.62933	0.00855532	0.0402107
GCLC	3209.19	-0.403744	0.15357	-2.62905	0.00856229	0.0402229
ALKBH5	4826.6	0.233173	0.0886905	2.62906	0.00856209	0.0402229
XKR3	5.68668	1.76479	0.671488	2.62817	0.00858453	0.0403171
NSMCE2	505.88	-0.309901	0.117984	-2.62664	0.00862325	0.0404783
INHBE	11.0756	1.23579	0.470482	2.62665	0.00862312	0.0404783
PEX5L	4359.41	-0.720053	0.274174	-2.62626	0.00863286	0.0405098
ZNF552	232.129	0.403763	0.153744	2.6262	0.00863435	0.0405098
AKTIP	2699.11	-0.322353	0.122777	-2.62551	0.008652	0.0405823
GLIPR2	5472.57	0.529609	0.20177	2.62481	0.00866966	0.0406444
RITA1	1031.25	0.301692	0.114935	2.6249	0.00866747	0.0406444
SMARCAL1	1039.64	0.211583	0.0806331	2.62403	0.00868972	0.0407281
FAF1	2089.06	-0.412941	0.1574	-2.62352	0.00870273	0.0407695
MPIG6B	22.5372	1.02934	0.392352	2.62351	0.00870299	0.0407695
ZNF100	432.216	-0.420517	0.160333	-2.62277	0.00872176	0.0408425
SPX	1415.35	-0.90996	0.346967	-2.62261	0.00872585	0.0408425
ATF6	2281.85	-0.244285	0.0931477	-2.62255	0.00872738	0.0408425
GRM3	3683.12	-0.766067	0.292134	-2.62232	0.00873343	0.0408425
CHCHD10	3329.94	0.579911	0.221147	2.62229	0.00873407	0.0408425
ZNF747	1053.12	0.158562	0.0604634	2.62245	0.00873011	0.0408425
TUT1	1214.28	0.273024	0.104107	2.62252	0.0087281	0.0408425
UBN2	1224.79	-0.353724	0.134918	-2.62176	0.00874768	0.0408958
PRUNE2	9071.6	-0.506374	0.193164	-2.62147	0.00875527	0.0409208
RASSF1	1520.25	0.326689	0.124628	2.62131	0.00875936	0.0409296
ERMN	31930.5	-0.856836	0.326891	-2.62117	0.00876294	0.0409359
RAP1GDS1	4683.41	-0.39505	0.150721	-2.62108	0.00876529	0.0409365
NOP2	1281.86	0.402377	0.153525	2.62092	0.00876925	0.0409446
CEP290	1113.29	-0.335391	0.127973	-2.62079	0.00877268	0.0409503
TESK1	3205.21	0.280781	0.107145	2.62056	0.00877849	0.040967
TUFM	9680.36	0.303493	0.115825	2.62028	0.00878571	0.0409904
GLRX2	709.47	0.231437	0.0883363	2.61995	0.0087942	0.0410196
FASTKD5	694.969	0.310614	0.118582	2.6194	0.00880846	0.0410757
TMEM128	1355.92	-0.296436	0.113188	-2.61899	0.00881917	0.0410944
CUL7	1349.98	0.32646	0.124651	2.619	0.00881872	0.0410944
PRSS23	4875.12	0.711311	0.271592	2.61904	0.00881771	0.0410944
EXOC3	4066.24	0.213371	0.0814739	2.61888	0.00882184	0.0410965
TMEM179B	1938.19	0.39638	0.151389	2.61829	0.00883718	0.0411576
QKI	29917.1	-0.584581	0.223292	-2.61801	0.0088443	0.0411719
MBOAT2	3349.29	-0.324237	0.123852	-2.61793	0.00884639	0.0411719
MAF1	4933.32	0.282633	0.107961	2.61791	0.00884697	0.0411719
PYROXD2	625.47	-0.31464	0.120237	-2.61683	0.00887514	0.0412836
AC007325.4	938.185	0.538064	0.205618	2.61681	0.00887546	0.0412836
PRMT3	875.42	-0.363713	0.139004	-2.61657	0.00888194	0.0413034
ATP5MC3	5397.57	0.244825	0.0935869	2.61602	0.00889614	0.041359
MAOB	18597.8	-0.649658	0.248357	-2.61582	0.00890127	0.041362
SNAPC2	1137.96	0.34516	0.13195	2.61584	0.00890073	0.041362
HDGF	8948.88	0.254222	0.0971914	2.61569	0.00890485	0.0413682
SYT14	447.853	-0.521603	0.199437	-2.61538	0.00891295	0.0413953
JMJD7-PLA2G4B	1226.08	-0.556777	0.212909	-2.61509	0.00892043	0.0414092
OCIAD2	1521.17	0.545935	0.208758	2.61516	0.00891845	0.0414092
ZNRF2	622.556	-0.348207	0.133159	-2.61496	0.00892369	0.0414139
UBE3B	2320.79	-0.190341	0.0728024	-2.61448	0.00893622	0.0414616
CLEC16A	1641.81	-0.192181	0.0735109	-2.61433	0.00894036	0.0414704
PTPN13	3588.88	-0.516287	0.197514	-2.61393	0.00895086	0.0414776
RENBP	2639.83	0.515303	0.197138	2.61392	0.00895092	0.0414776
DPEP2	696.73	0.779473	0.298192	2.614	0.00894897	0.0414776
AAMP	4738.2	0.191189	0.0731372	2.61411	0.00894595	0.0414776
METTL25	167.945	-0.349816	0.133833	-2.61382	0.00895352	0.0414792
TFPT	2576.86	0.581089	0.222385	2.61298	0.00897565	0.0415504
LRRTM1	442.359	0.929288	0.355633	2.61305	0.00897378	0.0415504
MTRF1L	1685.24	0.205407	0.0786062	2.61311	0.00897221	0.0415504
CRYL1	3928.91	-0.393177	0.150485	-2.61273	0.00898233	0.0415709
EHD4	1808.3	0.387876	0.148485	2.61223	0.00899538	0.0416104
PRPF18	481.747	0.226828	0.0868307	2.6123	0.00899344	0.0416104
TTLL7	5912.68	-0.695485	0.266262	-2.61203	0.00900067	0.0416244
CCDC141	54.3663	-0.488483	0.187035	-2.61172	0.0090089	0.041652
FBH1	2402.85	0.177323	0.0679032	2.6114	0.00901713	0.0416796
CREG1	7646.35	0.474074	0.1816	2.61054	0.00903982	0.0417741
BCL10	657.644	0.966186	0.370159	2.61019	0.00904919	0.0418068
ZDHHC9	8274.01	-0.429716	0.164661	-2.6097	0.00906212	0.0418561
LIMCH1	7580.72	-0.583566	0.22369	-2.60881	0.00908571	0.0419545
WDR43	1148.56	0.264341	0.101338	2.6085	0.00909395	0.0419821
THBD	630.824	0.766357	0.293833	2.60814	0.00910356	0.0420159
NRDE2	975.602	-0.189639	0.0727223	-2.60771	0.00911504	0.0420163
SH3RF2	77.4776	0.825453	0.316538	2.60776	0.00911376	0.0420163
PRAMEF2	2.02042	3.16964	1.21546	2.60778	0.00911313	0.0420163
MFGE8	5507.2	0.541307	0.207569	2.60785	0.00911139	0.0420163
SHMT2	2461.21	0.445968	0.171007	2.60789	0.00911032	0.0420163
CDK18	22979.9	-0.562924	0.215892	-2.60744	0.0091223	0.0420392
DHX8	1697.57	0.19971	0.0766155	2.60665	0.0091433	0.0421255
CD83	1332.05	0.506064	0.194166	2.60634	0.00915143	0.0421524
SLC25A48	350.742	-0.875862	0.336066	-2.60622	0.00915471	0.042157
CSNK2A2	2487.95	0.172475	0.066185	2.60595	0.00916193	0.0421692
RAD23A	6641.56	0.272976	0.104751	2.60597	0.00916154	0.0421692
NFKBIL1	1494.79	0.400756	0.1538	2.6057	0.00916872	0.0421898
SFTPD	128.242	0.772913	0.296679	2.60522	0.0091816	0.0422386
KDR	959.296	-0.451276	0.173234	-2.60501	0.00918708	0.0422532
SLC35A4	3713.86	0.281225	0.10796	2.60491	0.00918992	0.0422557
MYH7B	797.223	-0.757395	0.290771	-2.60478	0.00919338	0.0422611
MRPS5	2671.81	0.280343	0.107664	2.60387	0.0092179	0.0423633
NUDT18	667.896	0.488543	0.187638	2.60364	0.00922389	0.0423802
VRK3	1736.89	0.237006	0.0910336	2.6035	0.00922763	0.0423868
EXOSC1	887.503	0.300095	0.115287	2.60303	0.00924046	0.0424352
BICRA	1313.9	-0.248271	0.0953931	-2.60261	0.00925172	0.0424763
PADI2	21132.7	-0.588994	0.226322	-2.60246	0.00925575	0.0424842
CCL24	1.31219	2.40821	0.925564	2.60188	0.0092713	0.042545
OR56A1	20.861	-0.645604	0.248188	-2.60127	0.00928791	0.0426106
CATSPERE	76.6027	-0.480002	0.184539	-2.60109	0.00929278	0.0426224
CMSS1	914.77	-0.383086	0.147332	-2.60016	0.00931808	0.0427171
BAHD1	1509.21	0.299172	0.115056	2.60022	0.00931627	0.0427171
AC036214.3	9.76607	-0.867362	0.333602	-2.59999	0.00932266	0.0427275
DMKN	232.176	0.621013	0.238887	2.59961	0.00933285	0.0427423
IL18RAP	60.5729	1.01878	0.391895	2.59962	0.00933265	0.0427423
GSX2	295.122	1.07561	0.413749	2.59968	0.00933103	0.0427423
TTLL3	4115.28	-0.287241	0.110509	-2.59925	0.00934264	0.0427659
PRAMEF1	3.0324	2.39954	0.923136	2.59933	0.00934053	0.0427659
AKR1A1	4508.17	0.361774	0.139191	2.59913	0.00934608	0.042771
CRHBP	383.755	-0.650837	0.250439	-2.59878	0.00935552	0.0427929
TINCR	231.679	0.649691	0.249996	2.5988	0.00935494	0.0427929
COG7	1040	-0.205064	0.0789424	-2.59764	0.00938668	0.0429249
PLXDC2	3874.34	-0.63485	0.244466	-2.59688	0.00940734	0.0429873
RNF7	2586.6	0.332916	0.128197	2.59691	0.00940678	0.0429873
COX19	866.475	0.215776	0.0830862	2.59701	0.00940382	0.0429873
NFATC2	609.41	-0.527148	0.203021	-2.59652	0.00941728	0.0430221
MPDU1	2779.03	0.340057	0.130973	2.59639	0.00942081	0.0430275
B3GNT9	1236.23	-0.410218	0.158017	-2.59604	0.00943046	0.0430609
HECTD4	4216.91	-0.464903	0.179114	-2.59557	0.00944336	0.0431091
DLG2	4106.73	-0.797327	0.307209	-2.59539	0.00944847	0.0431218
CSDC2	1223.25	0.649588	0.250302	2.59522	0.00945314	0.0431325
MCFD2	5026.66	0.283493	0.109256	2.59476	0.00946569	0.043179
AC005702.1	82.8189	0.657007	0.253219	2.59462	0.00946963	0.0431863
ANKAR	95.8189	-0.403599	0.155576	-2.59423	0.00948017	0.0432186
UTP11	1242.12	0.239963	0.0925002	2.59419	0.0094814	0.0432186
GABRR3	7.55152	-0.801101	0.30893	-2.59315	0.00951007	0.0433386
OR8D4	5.29519	-0.868609	0.334988	-2.59296	0.0095155	0.0433526
MRRF	946.033	-0.206909	0.079822	-2.59213	0.00953849	0.0434466
ANKRD11	6337.31	-0.255761	0.0986775	-2.59188	0.00954522	0.0434496
DNAJB5	2307.18	0.458962	0.177079	2.59185	0.00954622	0.0434496
BORCS8	1378.15	0.300219	0.115828	2.59195	0.00954337	0.0434496
ARMH3	1343.58	-0.18465	0.0712564	-2.59134	0.00956025	0.0435027
VGF	3337.18	1.06992	0.412906	2.59119	0.00956437	0.0435107
TNFAIP3	1313.87	0.709695	0.273912	2.59096	0.00957092	0.0435298
AC092718.8	134.697	-0.581097	0.224303	-2.59068	0.00957872	0.0435545
TPRG1L	4825.61	0.401628	0.155045	2.59039	0.00958663	0.0435797
DCBLD1	570.164	0.400044	0.154447	2.59016	0.00959312	0.0435984
BBX	3741.51	-0.528935	0.204232	-2.58987	0.00960123	0.0436086
KBTBD6	1017.52	0.285855	0.11038	2.58974	0.00960483	0.0436086
TXNDC5	3997.62	0.370812	0.143185	2.58974	0.00960479	0.0436086
CHST15	1671.45	0.429312	0.165766	2.58987	0.00960128	0.0436086
RAPGEF3	5351.63	-0.586326	0.226475	-2.58892	0.00962768	0.0437016
CLCA4	775.98	-0.843411	0.325913	-2.58784	0.00965787	0.0438212
ATG16L2	2834.26	0.481556	0.186086	2.58781	0.00965878	0.0438212
HSPA2	13238.4	-0.640153	0.247398	-2.58755	0.00966616	0.0438439
AL157935.2	723.039	0.583784	0.225639	2.58725	0.00967455	0.0438711
FCMR	199.397	0.780898	0.301839	2.58714	0.00967776	0.0438749
HIST1H4B	3.45578	1.749	0.676095	2.58692	0.00968382	0.0438916
NELFB	3793.79	0.250827	0.0969654	2.58677	0.00968811	0.0439002
MRPL54	2181.32	0.500106	0.193339	2.58668	0.00969049	0.0439002
TP63	14.4773	-1.14482	0.442708	-2.58594	0.00971127	0.0439835
MRPL10	1912.92	0.19294	0.0746139	2.58585	0.00971393	0.0439848
AP1M1	3940.32	0.206016	0.0796812	2.58551	0.00972363	0.0440179
NMI	752.259	0.518879	0.200706	2.58527	0.00973015	0.0440366
SPAG4	250.092	0.703218	0.272076	2.58464	0.00974821	0.0441075
EML6	527.147	-0.455584	0.176282	-2.5844	0.00975481	0.0441265
LONP1	5950.31	0.318659	0.123315	2.5841	0.00976332	0.0441433
ZFYVE27	2282.94	0.272925	0.105614	2.58416	0.00976155	0.0441433
OTOA	205.868	0.840422	0.325259	2.58386	0.00977024	0.0441638
PIGG	2265	-0.191058	0.0739459	-2.58376	0.00977302	0.0441655
ALPL	1169.34	0.45814	0.177322	2.58366	0.0097758	0.0441673
EPSTI1	728.418	-0.529172	0.204825	-2.58354	0.00977923	0.0441719
ENAM	3.36326	1.02775	0.397875	2.58309	0.00979198	0.0442187
NDUFA3	457.82	0.409742	0.158642	2.58281	0.00979988	0.0442435
RPL38	17995.8	0.476742	0.184594	2.58266	0.00980429	0.0442526
PKD2	1978.07	-0.341597	0.132297	-2.58204	0.00982181	0.0443208
TBC1D10C	315.537	0.792049	0.306783	2.58178	0.00982909	0.0443428
NOMO2	6833.89	0.32305	0.125141	2.5815	0.00983725	0.0443471
HINT1	8539.18	0.32073	0.124239	2.58157	0.00983531	0.0443471
YWHAB	15244.5	0.224007	0.0867697	2.58163	0.00983351	0.0443471
ACR	31.6891	-0.569217	0.220516	-2.5813	0.00984296	0.0443619
ARV1	1152.38	-0.246228	0.0954077	-2.5808	0.00985724	0.0444154
ZNF664	8826.79	-0.374324	0.145061	-2.58045	0.0098671	0.044449
PPP1R32	320.76	-0.529142	0.205085	-2.58011	0.00987687	0.0444526
AC011511.4	1547.92	0.706996	0.27402	2.58009	0.00987755	0.0444526
SELENOS	2270.53	0.294545	0.114158	2.58015	0.00987566	0.0444526
CCL2	6010.62	0.919421	0.356321	2.58031	0.00987106	0.0444526
BX004987.1	49.1731	-0.924982	0.358521	-2.57999	0.00988023	0.0444538
CCDC86	1434.68	0.385205	0.149334	2.57948	0.00989486	0.0445088
ENOPH1	4449.89	-0.298485	0.115723	-2.57931	0.00989975	0.0445199
STK26	89.6988	0.813385	0.315387	2.57901	0.00990847	0.0445374
PARP10	4219.18	0.488458	0.189395	2.57904	0.00990742	0.0445374
RNF8	1142.83	0.204444	0.0792756	2.5789	0.00991152	0.0445402
AOC1	10.779	1.37683	0.533975	2.57845	0.0099246	0.0445881
CCDC7	118.23	-0.439087	0.170315	-2.57809	0.00993477	0.0446228
GBP2	5594.07	0.808605	0.313655	2.57801	0.00993717	0.0446228
LRBA	841.598	-0.442617	0.171735	-2.57733	0.0099568	0.0447001
DDT	3507.08	0.393449	0.152676	2.57701	0.00996589	0.04473
ZGRF1	452.136	-0.669164	0.259704	-2.57665	0.00997639	0.044756
RPL23	21395.3	0.375775	0.145839	2.57664	0.00997654	0.044756
PNPLA2	5042.06	0.316963	0.123018	2.57655	0.0099792	0.0447571
RGL1	3955.27	-0.377333	0.146484	-2.57593	0.00999708	0.0448051
ZMYND11	4774.19	-0.395358	0.153485	-2.57587	0.00999872	0.0448051
NDUFV3	2345.84	0.26661	0.103511	2.57567	0.0100045	0.0448051
EXTL3	3626.84	0.253914	0.0985792	2.57574	0.0100026	0.0448051
CKS2	498.344	0.747022	0.290017	2.57578	0.0100014	0.0448051
ZNF628	405.921	0.387974	0.15062	2.57584	0.00999963	0.0448051
MMP13	1.35069	-1.6139	0.626794	-2.57486	0.0100282	0.0449002
TBC1D10A	1132.48	0.351637	0.13658	2.57459	0.0100359	0.0449237
ATXN7	833.756	-0.366298	0.142319	-2.57379	0.0100592	0.0450171
RELN	263.701	-0.710381	0.276056	-2.57333	0.0100726	0.045064
TES	381.903	0.587264	0.228218	2.57326	0.0100745	0.045064
ZNF511	954.573	0.289978	0.11274	2.5721	0.0101084	0.0452046
NUF2	133.151	-0.821417	0.31958	-2.5703	0.0101611	0.0454291
NPW	95.223	1.03273	0.401826	2.57008	0.0101674	0.0454462
KRTAP5-7	21.3802	-0.916248	0.356576	-2.56957	0.0101824	0.0454825
USP6NL	758.115	-0.289136	0.112524	-2.56956	0.0101829	0.0454825
HYAL3	248.978	0.533991	0.207802	2.56971	0.0101783	0.0454825
WBP1L	3306.84	0.236523	0.0920581	2.56928	0.0101911	0.0454972
ARID3A	502.375	0.30173	0.117435	2.56933	0.0101895	0.0454972
INPP5K	2128.88	0.185063	0.072045	2.56872	0.0102076	0.0455595
ZNF606	718.133	-0.292346	0.113826	-2.56837	0.0102179	0.0455948
TCF12	4370.99	-0.591137	0.230206	-2.56786	0.0102327	0.0456498
TCEAL7	2616.15	-0.382835	0.14913	-2.56713	0.0102545	0.0457359
INTS4	893.099	-0.230814	0.0899149	-2.56703	0.0102574	0.0457359
RAD52	540.305	-0.349659	0.136218	-2.56691	0.0102609	0.0457359
CST2	4.04098	1.92697	0.750782	2.56662	0.0102694	0.0457359
PORCN	941.331	0.378791	0.147581	2.56667	0.010268	0.0457359
IPO4	1333.63	0.436086	0.169902	2.56669	0.0102674	0.0457359
HPX	79.4536	0.627843	0.244608	2.56673	0.0102664	0.0457359
SMYD5	1629.73	0.211585	0.0824429	2.56644	0.0102749	0.0457493
DTL	178.217	-1.04651	0.407794	-2.56628	0.0102797	0.0457596
CEP85L	453.195	-0.373538	0.145566	-2.56611	0.0102846	0.0457642
VDAC3	4626.41	0.245375	0.0956228	2.56607	0.0102857	0.0457642
PSMC4	4558	0.278448	0.108532	2.56559	0.0103001	0.0458174
UBXN11	1947.49	0.33682	0.131301	2.56525	0.0103101	0.0458507
TGFBRAP1	1631.58	0.183742	0.0716406	2.56478	0.0103242	0.045902
SEC13	4238.7	0.271687	0.105957	2.56413	0.0103435	0.0459768
BTNL9	562.335	-0.783865	0.305755	-2.56371	0.0103561	0.0460137
MMP28	1326.58	0.560081	0.218467	2.56368	0.0103568	0.0460137
HIST2H4A	186.344	0.78746	0.307171	2.56359	0.0103597	0.0460155
ZNF644	1565.95	-0.325436	0.126966	-2.56318	0.0103719	0.0460589
CYB561A3	2247.52	0.472287	0.184265	2.56308	0.0103747	0.0460603
NT5C2	3175.42	-0.294839	0.115053	-2.56264	0.0103879	0.0461078
RFX3	907.534	-0.510431	0.199201	-2.56239	0.0103954	0.0461297
TMEM134	2193.83	0.396216	0.154634	2.56228	0.0103987	0.0461332
CNKSR3	876.725	-0.359791	0.140447	-2.56175	0.0104146	0.0461928
RPGRIP1	47.224	-0.555226	0.21676	-2.56148	0.0104228	0.0462179
INAFM2	1747.88	0.316739	0.123668	2.56121	0.0104309	0.0462426
ITGA2	1113.14	-0.527262	0.205875	-2.56107	0.0104349	0.0462451
MXRA8	2367.3	0.573375	0.223885	2.56102	0.0104365	0.0462451
TMEM171	68.8485	-0.893231	0.348877	-2.5603	0.0104582	0.0463303
MIEF2	744.633	0.223243	0.0872212	2.55951	0.0104821	0.0464249
FAM149B1	1278.33	-0.442469	0.17288	-2.5594	0.0104854	0.0464285
EXOC2	1376.01	-0.271647	0.10615	-2.55909	0.0104947	0.0464364
SLCO4C1	15.3121	1.19648	0.467532	2.55913	0.0104934	0.0464364
SLC25A5	7068.32	0.281204	0.109881	2.55918	0.010492	0.0464364
SYCP2L	56.6072	-0.636847	0.248929	-2.55835	0.0105169	0.0465125
GDNF	193.441	0.760698	0.297349	2.55827	0.0105195	0.0465125
C12orf65	699.675	0.187997	0.0734851	2.5583	0.0105185	0.0465125
C9orf85	468.363	-0.223359	0.0873211	-2.55791	0.0105304	0.0465387
SPATA25	66.0843	-0.782177	0.305788	-2.5579	0.0105305	0.0465387
HCST	687.366	0.658998	0.25775	2.55674	0.0105659	0.046684
EIF4G1	11913.2	0.238223	0.0931948	2.55618	0.0105828	0.0467477
HAMP	788.792	0.818835	0.320362	2.55597	0.0105892	0.0467643
PLCD3	5272.78	0.30903	0.120931	2.55542	0.010606	0.0468273
RNF148	3.50078	1.28625	0.503457	2.55484	0.0106237	0.0468944
BCHE	738.822	-0.646435	0.253051	-2.55456	0.0106322	0.0469206
ERCC2	1554.17	0.302269	0.118333	2.55438	0.0106376	0.0469333
ZSCAN20	164.111	0.319097	0.12496	2.55361	0.0106614	0.047027
ATXN7L1	307.662	-0.34005	0.133172	-2.55346	0.0106658	0.0470351
IKZF3	138.341	-0.516899	0.202443	-2.55331	0.0106704	0.0470353
PKDREJ	10.9172	-0.88148	0.345232	-2.55329	0.0106709	0.0470353
ZNF428	4828.47	0.429504	0.168239	2.55295	0.0106815	0.0470706
TARSL2	2048.86	-0.399298	0.156439	-2.55242	0.0106979	0.0471267
HMGB3	1535.07	0.469217	0.183842	2.55229	0.0107019	0.0471267
POLR2E	7053.83	0.2537	0.0993989	2.55234	0.0107001	0.0471267
SLC24A2	6300.76	-0.764351	0.29949	-2.55217	0.0107053	0.0471306
PRCD	826.589	-0.71966	0.282014	-2.55186	0.010715	0.0471618
FAM72B	102.811	-0.702849	0.275654	-2.54975	0.01078	0.0474251
MR1	1903.15	0.494468	0.193923	2.54981	0.0107782	0.0474251
PPWD1	1185.15	-0.237262	0.0930606	-2.54954	0.0107865	0.0474427
PROX1	1305.28	-0.527451	0.206897	-2.54935	0.0107925	0.0474577
JARID2	1059.6	-0.337938	0.132584	-2.54886	0.0108075	0.0474948
ZCCHC24	13468.8	-0.508292	0.199422	-2.54882	0.0108087	0.0474948
TFE3	5646.59	0.240477	0.094343	2.54897	0.0108043	0.0474948
CNTNAP4	6833.37	-0.787847	0.309129	-2.5486	0.0108156	0.0475026
SAYSD1	734.703	0.219499	0.0861224	2.54868	0.010813	0.0475026
LAMA2	857.563	-0.490267	0.192393	-2.54825	0.0108264	0.0475387
TMEFF2	1719.67	-0.606456	0.238053	-2.54756	0.0108478	0.0476116
TIMM23B	463.894	-0.277699	0.109006	-2.54755	0.0108482	0.0476116
C11orf45	161.063	0.540139	0.212091	2.54673	0.0108738	0.0477128
FLT3LG	455.436	0.476971	0.187295	2.54663	0.0108769	0.0477148
UBL7	2925.07	0.370206	0.145377	2.54653	0.0108801	0.0477177
TUBA1B	57529.6	-0.336117	0.132052	-2.54534	0.0109171	0.0478685
ZNF891	330.799	-0.433043	0.170151	-2.54505	0.0109263	0.0478974
IFT88	943.458	-0.348419	0.136908	-2.54492	0.0109303	0.0479005
GPR84	192.201	0.854118	0.335625	2.54486	0.0109322	0.0479005
HIST1H1E	33.1966	0.927134	0.36438	2.54441	0.0109462	0.0479503
RIOK2	794.697	0.182776	0.0718429	2.54411	0.0109557	0.0479691
CASZ1	171.504	0.526379	0.206895	2.54419	0.0109532	0.0479691
TRIB3	734.4	0.761041	0.299163	2.5439	0.0109621	0.0479861
GBF1	3078.58	-0.209371	0.082319	-2.54341	0.0109778	0.0480164
MAN2C1	6244.35	-0.212489	0.0835466	-2.54335	0.0109794	0.0480164
PET117	496.721	0.266278	0.104696	2.54335	0.0109795	0.0480164
WDR53	335.55	0.255458	0.100439	2.54342	0.0109774	0.0480164
MEA1	4178.24	0.286272	0.112571	2.54303	0.0109897	0.0480382
CUEDC2	4033.02	0.34633	0.136186	2.54307	0.0109884	0.0480382
COPG2	1254.62	-0.276009	0.10854	-2.54293	0.0109927	0.0480399
ENAH	4627.03	-0.318611	0.125314	-2.54251	0.0110059	0.0480861
SLC39A13	3364.19	0.323203	0.127133	2.54224	0.0110146	0.0481013
HLA-B	50507.7	0.618993	0.243478	2.5423	0.0110127	0.0481013
SLCO2B1	9535.94	-0.604003	0.237602	-2.54208	0.0110195	0.0481044
CLCA2	160.932	0.982151	0.386362	2.54205	0.0110205	0.0481044
ZNF274	1207.31	-0.319588	0.125754	-2.54137	0.0110419	0.0481863
RPIA	432.082	0.290819	0.114439	2.54125	0.0110458	0.0481919
BAIAP2	3040.81	0.448832	0.176663	2.54062	0.0110656	0.0482669
NPHP3	1028.94	-0.41741	0.164338	-2.53995	0.011087	0.0483259
UNC119	1434.74	0.304243	0.11978	2.54003	0.0110844	0.0483259
STEAP4	98.9841	0.679661	0.267577	2.54006	0.0110833	0.0483259
ZNF726	94.4113	-0.54386	0.214166	-2.53943	0.0111033	0.0483697
NCBP3	2524.75	-0.292805	0.115306	-2.53938	0.0111049	0.0483697
LOXL4	193.357	0.586878	0.231108	2.53941	0.011104	0.0483697
PLEKHO1	4034.8	0.371353	0.146246	2.53923	0.0111097	0.0483791
CYCS	5385.35	0.28147	0.110854	2.5391	0.0111137	0.0483854
KCNE4	410.165	-0.580919	0.228802	-2.53896	0.0111183	0.0483936
CST6	12.0931	1.09774	0.432384	2.53881	0.0111231	0.0484033
RASA1	1471.55	-0.37761	0.148745	-2.53863	0.0111287	0.0484065
DCK	1147.92	-0.480964	0.189459	-2.53862	0.0111291	0.0484065
CCL7	70.9179	1.65656	0.652769	2.53774	0.0111569	0.048516
VSTM2B	1591.12	-0.762512	0.30051	-2.5374	0.011168	0.0485526
COPZ1	4731.91	0.237088	0.0934444	2.53721	0.0111739	0.048567
TBC1D5	3212.09	-0.551599	0.217445	-2.53673	0.0111893	0.0486222
SEC14L1	5820.02	-0.283228	0.111676	-2.53615	0.0112078	0.0486915
PPIAL4C	2.65844	2.33386	0.920269	2.53606	0.0112106	0.0486921
POLR3D	907.276	0.274474	0.108238	2.53582	0.0112183	0.0487026
ENDOG	1068.27	0.467469	0.184341	2.53589	0.0112161	0.0487026
CRK	3313.62	0.140329	0.0553433	2.5356	0.0112255	0.0487221
TMEM160	2413.59	0.603095	0.237882	2.53527	0.0112362	0.0487573
NR1D2	1617.91	-0.345351	0.136227	-2.53511	0.0112412	0.0487644
XKR7	198.118	1.09582	0.432266	2.53505	0.0112431	0.0487644
DHRS7	4177.26	0.327707	0.12928	2.53486	0.0112491	0.0487788
FKBP11	614.655	0.399414	0.157599	2.53437	0.011265	0.0488248
RPL37A	35860.8	0.411311	0.162292	2.53438	0.0112646	0.0488248
LRRC1	962.468	-0.426446	0.168286	-2.53406	0.0112751	0.0488485
KRTAP5-5	1.72964	-1.47549	0.58227	-2.53403	0.0112758	0.0488485
RICTOR	1647.06	-0.438533	0.173076	-2.53376	0.0112846	0.0488753
RBM44	21.5327	-0.691246	0.272902	-2.53295	0.0113108	0.048977
NUBPL	489.438	-0.374565	0.147884	-2.53284	0.0113144	0.0489812
TYW1	924.771	-0.331076	0.130728	-2.53256	0.0113233	0.0490084
UBE2E1	4007.77	-0.203824	0.0804867	-2.5324	0.0113286	0.0490196
AC007906.2	55.9287	0.806427	0.318462	2.53225	0.0113333	0.0490285
DYNC1I2	8781.45	-0.336753	0.133003	-2.53192	0.0113439	0.0490593
RGS11	4360.56	-0.506612	0.200094	-2.53187	0.0113457	0.0490593
SARNP	2229.76	0.300773	0.118805	2.53165	0.0113526	0.0490776
ANO8	2660.5	-0.383305	0.151414	-2.53151	0.0113572	0.049086
TOR2A	707.436	0.27647	0.109249	2.53064	0.0113853	0.0491957
PXDN	1889.41	-0.585405	0.231376	-2.53011	0.0114028	0.0492545
USP48	2743.26	-0.220086	0.0869884	-2.53006	0.0114043	0.0492545
BCL2L2	5989.57	-0.448768	0.177406	-2.52961	0.0114191	0.049304
NEK7	2965.74	-0.620975	0.245489	-2.52955	0.0114211	0.049304
CALCB	28.1969	0.95476	0.377538	2.52891	0.0114417	0.0493583
LRRC25	852.636	0.691207	0.273317	2.52896	0.01144	0.0493583
CAPN10	1697.95	0.27307	0.107973	2.52906	0.0114368	0.0493583
LDB3	2687.89	-0.754091	0.298281	-2.52813	0.0114673	0.0494574
COIL	669.17	0.185039	0.0731957	2.52801	0.0114713	0.0494627
MEF2B	253.072	0.744002	0.294392	2.52725	0.0114959	0.0495574
GALNT7	1567.09	-0.433852	0.171676	-2.52715	0.0114992	0.0495601
CCNF	309.841	0.670636	0.2654	2.52689	0.0115077	0.0495852
APP	46288.3	-0.396614	0.156991	-2.52635	0.0115256	0.0496505
NSFL1C	5309.3	0.235387	0.0931809	2.52613	0.0115328	0.04967
UBL5	6977.06	0.399165	0.158037	2.52577	0.0115445	0.049709
CXCL16	5546.63	0.577716	0.228835	2.5246	0.0115831	0.0498632
TOR1B	1171.31	0.290198	0.114955	2.52444	0.0115882	0.0498734
SAXO2	112.018	-0.533133	0.21124	-2.52383	0.0116084	0.0499375
NIPA2	1822.27	0.218691	0.0866482	2.5239	0.0116062	0.0499375
MAP1S	3690.32	0.323217	0.128073	2.5237	0.0116127	0.0499441
PI3	531.919	1.6564	0.656417	2.52341	0.0116224	0.0499743
USP53	1252.99	-0.397081	0.157371	-2.52322	0.0116284	0.0499878
PTAFR	1643.87	0.609255	0.241466	2.52315	0.011631	0.0499878
PRKG1	363.86	-0.729282	0.289106	-2.52254	0.0116511	0.0500625
FRAT1	368.811	-0.368611	0.146147	-2.52219	0.0116627	0.0501006
ELOVL6	1030.47	-0.327847	0.129996	-2.52198	0.0116697	0.0501189
HIST1H3A	4.48495	1.33992	0.531425	2.52137	0.0116899	0.050194
AMY2B	1726.44	-0.342294	0.135768	-2.52117	0.0116964	0.0502019
INO80D	876.582	-0.279528	0.110873	-2.52115	0.0116972	0.0502019
ACTN2	3653.01	-0.463148	0.183731	-2.52079	0.011709	0.0502351
SMIM5	903.1	-0.608468	0.241383	-2.52075	0.0117103	0.0502351
WDR73	1251.35	0.216754	0.0859913	2.52065	0.0117139	0.0502387
TIMM17B	1987.3	0.37299	0.147991	2.52035	0.0117238	0.0502695
IFNA13	4.65466	-1.41122	0.560195	-2.51916	0.0117636	0.0504283
RABEP2	1401.49	0.344832	0.13692	2.5185	0.0117856	0.0505108
IDI1	2939.84	-0.338109	0.134281	-2.51793	0.0118047	0.0505775
TMEM120A	2135.34	0.309059	0.12275	2.51779	0.0118094	0.0505775
EEF1D	16146.1	0.441649	0.175408	2.51784	0.0118077	0.0505775
TRPC7	5.51076	-1.46772	0.58307	-2.51722	0.0118284	0.0506471
KLHL24	2184.38	-0.369595	0.146846	-2.51688	0.0118398	0.0506843
MPDZ	4139.6	-0.532004	0.211413	-2.51642	0.0118554	0.0507391
GOLGA6L9	477.366	-0.456018	0.181238	-2.51613	0.0118651	0.050769
MAPKAPK5	1720.4	-0.201538	0.0801086	-2.51582	0.0118757	0.0508027
NUP214	2975.47	-0.191329	0.0760604	-2.51549	0.0118868	0.0508384
NDC80	130.717	-0.882561	0.351014	-2.51432	0.0119262	0.0509917
ABHD17B	1653.18	-0.444628	0.176843	-2.51426	0.0119282	0.0509917
LPP	1617.08	-0.528263	0.210117	-2.51414	0.0119324	0.0509979
YTHDC1	3484.16	-0.262744	0.104518	-2.51386	0.0119418	0.0510263
SMC2	910.064	-0.365467	0.145386	-2.51376	0.011945	0.0510279
EPN2	5557.01	-0.307023	0.122185	-2.51277	0.0119788	0.0511605
CCDC103	92.9503	0.5472	0.217791	2.5125	0.0119879	0.0511876
NINL	615.209	-0.424639	0.16903	-2.51221	0.0119976	0.0512075
PPP3CC	729.259	0.187206	0.0745188	2.5122	0.0119982	0.0512075
CD8B	39.4271	-0.838883	0.333972	-2.51183	0.0120106	0.0512485
FERMT2	4177.74	-0.322858	0.128544	-2.51165	0.0120168	0.0512581
GTF2IRD2	1078.99	-0.318134	0.126666	-2.5116	0.0120184	0.0512581
PAAF1	2539.78	-0.361933	0.144116	-2.51141	0.012025	0.0512748
FZD5	609.109	0.492321	0.196042	2.5113	0.0120287	0.0512786
BNC2	273.444	-0.623211	0.248174	-2.51118	0.0120327	0.0512833
COPS9	6202.53	0.536528	0.213662	2.51111	0.0120354	0.0512833
OR13C2	1.00362	-1.80707	0.719682	-2.51093	0.0120413	0.0512965
XYLT2	1244.33	0.244085	0.0972306	2.51037	0.0120604	0.051366
NSG1	1850	0.726818	0.289567	2.51002	0.0120725	0.0514057
NFATC4	1345.48	0.443071	0.17653	2.50989	0.0120768	0.0514123
DNAI1	79.566	-0.701106	0.279349	-2.50978	0.0120806	0.0514167
TNRC18	3930.73	-0.274931	0.10955	-2.50963	0.0120859	0.0514271
ANKLE2	2881.93	0.208591	0.0831246	2.50938	0.0120943	0.0514511
MLX	2187.06	0.237487	0.094676	2.50842	0.0121274	0.0515798
SERPINA12	0.730027	-2.97972	1.18803	-2.50812	0.0121376	0.0516116
C2	3293.41	0.771587	0.307694	2.50764	0.0121539	0.0516687
PLK1	328.163	-0.475045	0.189459	-2.50737	0.0121632	0.0516757
MYL12A	6703.11	0.478075	0.190669	2.50735	0.0121639	0.0516757
FAM210A	547.198	0.198325	0.0790951	2.50742	0.0121615	0.0516757
IGDCC4	1335.92	-0.46565	0.185722	-2.50723	0.012168	0.0516811
C8orf82	1384.19	0.305175	0.121735	2.50687	0.0121805	0.0517221
CCL28	93.1838	0.381629	0.152312	2.50557	0.0122256	0.0519017
RNF125	518.345	-0.54165	0.216201	-2.50531	0.0122344	0.051927
CCDC91	1056.08	-0.399253	0.159382	-2.50501	0.0122447	0.0519589
OLIG1	12833.9	-0.53708	0.214421	-2.50479	0.0122524	0.0519675
EXOSC3	490.815	0.252218	0.100694	2.50479	0.0122523	0.0519675
TOMM70	2972.73	0.175584	0.0701145	2.50425	0.012271	0.0520346
IGFN1	340.511	-1.25652	0.50186	-2.50372	0.0122896	0.0521013
ADGRD1	227.705	-0.50995	0.203693	-2.50352	0.0122965	0.0521186
NAA30	1020.83	0.253011	0.101096	2.5027	0.0123251	0.0522279
HNRNPH3	4885.89	-0.192726	0.0770258	-2.5021	0.012346	0.0523045
RNF152	403.533	-0.3983	0.159192	-2.502	0.0123493	0.0523063
RIPOR3	170.542	-0.661055	0.264227	-2.50185	0.0123547	0.0523174
BIVM	784.782	-0.254659	0.101825	-2.50095	0.0123862	0.0524384
TIMM10	1575.6	0.401607	0.160589	2.50083	0.0123902	0.0524436
SAMD12	796.837	-0.644693	0.257814	-2.50061	0.0123979	0.0524642
BAG3	3855.04	0.408815	0.163502	2.50037	0.0124064	0.0524881
GBP1	2928.58	-0.684546	0.273814	-2.50003	0.0124181	0.0525207
GLRA4	9.30145	-1.0184	0.407363	-2.49999	0.0124198	0.0525207
CXCR3	20.5915	-0.92684	0.37079	-2.49964	0.0124321	0.0525604
TMEM182	255.632	-0.366115	0.146482	-2.49938	0.0124412	0.0525868
ZNF865	1666.2	0.308252	0.123362	2.49877	0.0124624	0.0526645
ASB3	1237.34	-0.245047	0.098078	-2.49849	0.0124722	0.0526818
COPS4	1936.97	0.176961	0.0708268	2.4985	0.012472	0.0526818
RPL14	13080.6	0.249032	0.099682	2.49827	0.0124802	0.0527033
UBE2E2	1224.59	-0.332315	0.133029	-2.49807	0.0124873	0.0527211
WWTR1	5128.22	-0.515654	0.206455	-2.49766	0.0125016	0.0527504
RBM20	73.5618	-0.621099	0.248676	-2.49763	0.0125028	0.0527504
SERPINB13	5.35736	1.79436	0.718381	2.49778	0.0124974	0.0527504
SYT6	285.209	-0.683122	0.273521	-2.49751	0.0125069	0.0527558
MRPL41	5431.98	0.505087	0.202272	2.49707	0.0125226	0.0528097
HLCS	1164.25	-0.261462	0.104755	-2.49595	0.012562	0.0529641
DHRS3	4017.7	0.491375	0.196887	2.49573	0.0125699	0.0529852
AIF1L	24796	-0.52639	0.210949	-2.49535	0.0125835	0.0530213
DOCK6	1359.82	-0.272756	0.109307	-2.49532	0.0125843	0.0530213
ZC4H2	530.113	-0.333971	0.133856	-2.495	0.0125958	0.053058
KLC4	1439.22	-0.174477	0.0699513	-2.49427	0.0126218	0.0531552
LYST	1848.56	-0.392738	0.157477	-2.49393	0.0126337	0.0531933
MPV17L2	879.972	0.318012	0.127524	2.49375	0.0126403	0.0532087
TRNAU1AP	1078.51	0.247973	0.0994555	2.49331	0.0126559	0.0532622
SDCCAG8	1764.76	-0.310387	0.124502	-2.49302	0.0126661	0.0532808
GP1BA	10.1313	1.42042	0.569741	2.4931	0.0126633	0.0532808
MARCH8	2009.69	-0.29398	0.117943	-2.49256	0.0126825	0.0533378
EEF1AKMT2	586.001	-0.29803	0.119634	-2.49119	0.0127315	0.0535111
CPTP	1777.43	0.307677	0.123507	2.49117	0.0127324	0.0535111
HSCB	608.52	0.335187	0.134545	2.49126	0.0127292	0.0535111
MPND	1303.89	0.41659	0.167256	2.49073	0.0127481	0.0535647
HPGDS	511.836	-0.749834	0.30107	-2.49056	0.0127542	0.0535781
TBL1X	1776.38	-0.335201	0.134609	-2.49019	0.0127677	0.0536102
GCNT3	19.8929	0.616351	0.247509	2.49021	0.0127666	0.0536102
GALM	661.574	0.461842	0.185475	2.49005	0.0127724	0.053618
TPST1	3030.23	-0.578454	0.232329	-2.48981	0.0127813	0.053643
ANKDD1A	476	-0.385941	0.155022	-2.48959	0.0127892	0.0536639
HUWE1	8985.33	-0.255187	0.102515	-2.48926	0.0128008	0.0536847
MIS12	917.307	-0.237431	0.0953845	-2.4892	0.012803	0.0536847
VWA8	755.862	-0.391593	0.157319	-2.48915	0.0128047	0.0536847
LDLRAD4	4279.81	-0.436618	0.17541	-2.48913	0.0128058	0.0536847
DGLUCY	2827.78	-0.289944	0.116498	-2.48884	0.0128162	0.0537161
PDCD10	1537.46	-0.335592	0.134879	-2.48809	0.0128431	0.0538165
CYSTM1	3957.62	0.283601	0.113987	2.48801	0.012846	0.0538167
PLEKHA2	1968.61	0.251205	0.100995	2.4873	0.0128717	0.0539119
ASL	1626.42	0.350194	0.140814	2.48693	0.012885	0.0539552
SLC22A4	385.373	0.526792	0.211863	2.48647	0.0129016	0.0540126
OLFML1	67.1472	-0.725458	0.291775	-2.48636	0.0129056	0.0540171
KLRC4-KLRK1	19.3773	-1.00175	0.402956	-2.48601	0.0129185	0.0540588
EMC2	2571.28	-0.28832	0.115983	-2.48588	0.0129233	0.0540664
DOCK8	1283.7	-0.581225	0.233835	-2.48562	0.0129327	0.054086
ZNF276	2956.02	-0.302905	0.121865	-2.48557	0.0129343	0.054086
CLCN6	2996.3	-0.286038	0.115083	-2.48551	0.0129367	0.054086
TEX45	64.611	-0.545743	0.219591	-2.48527	0.0129454	0.0541099
TUBGCP6	4367.41	-0.249517	0.100409	-2.485	0.0129552	0.0541261
SSH2	2137.98	-0.3949	0.158918	-2.48492	0.0129581	0.0541261
PPP2R1A	14879.7	0.318757	0.128271	2.48504	0.0129538	0.0541261
TRIM49	2.70739	2.35235	0.946772	2.48459	0.0129699	0.0541633
HARBI1	244.876	-0.340907	0.137276	-2.48337	0.0130146	0.0543204
ZNF211	818.547	-0.242339	0.0975864	-2.48333	0.0130159	0.0543204
SNX24	886.897	-0.302471	0.121801	-2.48332	0.0130164	0.0543204
SRPX2	1128.75	0.855864	0.344701	2.48291	0.0130313	0.0543579
MED6	669.935	0.147285	0.0593177	2.48299	0.0130284	0.0543579
FAM53B	4837.89	-0.374948	0.151065	-2.48203	0.0130636	0.0544716
HBG2	46.4946	1.5722	0.633437	2.48201	0.0130644	0.0544716
BIRC3	813.552	0.653673	0.263385	2.48182	0.0130714	0.0544883
CHN2	1974.98	-0.572481	0.230727	-2.4812	0.013094	0.0545702
ATP5MPL	4886.52	0.40034	0.161361	2.48103	0.0131004	0.0545845
ITLN2	6.19925	1.73893	0.700992	2.48067	0.0131134	0.0546265
NET1	1810.13	-0.598253	0.241193	-2.48039	0.0131239	0.0546578
KCNMB1	690.184	-0.717395	0.289374	-2.47913	0.0131702	0.0548315
NFASC	15587.1	-0.392281	0.158235	-2.4791	0.0131716	0.0548315
MYL9	5899.65	0.810498	0.327009	2.47852	0.013193	0.0549083
NCEH1	1154.59	0.613163	0.247433	2.47809	0.0132086	0.0549609
EPS8	1817.21	-0.324482	0.130949	-2.47792	0.0132151	0.0549755
MYO7A	1069.54	-0.406273	0.163994	-2.47737	0.0132356	0.0550482
PRPF39	1215.63	-0.355298	0.143445	-2.47689	0.0132531	0.0551087
IL17REL	2.1922	-1.25985	0.508773	-2.47626	0.0132768	0.0551822
NFE2L1	16645	0.190257	0.0768306	2.47632	0.0132743	0.0551822
RNF224	4.86773	1.44495	0.583542	2.47617	0.0132799	0.0551826
TAS2R4	65.4036	-0.496654	0.200605	-2.47578	0.0132945	0.0552309
CHMP5	3412.75	-0.20513	0.0828612	-2.47559	0.0133017	0.0552447
COX14	2097.43	0.456692	0.184482	2.47553	0.0133038	0.0552447
ZNF138	494	-0.33855	0.136838	-2.47409	0.0133576	0.0554485
ZFAND5	9337.83	-0.244362	0.0987698	-2.47405	0.0133589	0.0554485
DNAJC8	6162.64	0.217051	0.0877467	2.47361	0.0133755	0.0555047
ACO2	13306.9	-0.324173	0.131059	-2.47349	0.0133802	0.0555118
PARK7	8704.59	0.255835	0.103443	2.47319	0.0133912	0.055545
PELP1	5126.79	0.338792	0.136997	2.47298	0.013399	0.055565
SCML4	26.401	-0.758019	0.306546	-2.47278	0.0134067	0.0555692
CORO7	4409.9	-0.303376	0.122689	-2.47272	0.0134091	0.0555692
PCK2	1021.78	0.407176	0.16466	2.47283	0.013405	0.0555692
LRRIQ1	130.416	-0.685056	0.277079	-2.47242	0.0134202	0.0556026
ZNF608	1718.14	-0.405871	0.164168	-2.47228	0.0134254	0.0556117
ACBD6	1414.66	-0.246447	0.0996992	-2.47191	0.0134394	0.0556536
ANKMY1	559.583	-0.246875	0.0998777	-2.47177	0.0134446	0.0556536
CEP89	1335.68	0.246769	0.0998339	2.4718	0.0134435	0.0556536
VRK2	707.096	-0.549364	0.222263	-2.47168	0.0134478	0.0556546
MPHOSPH10	1342.76	0.197194	0.0798004	2.47109	0.0134702	0.0557347
MRVI1	3404.44	-0.546789	0.221287	-2.47095	0.0134755	0.0557441
POLR3F	916.201	0.17133	0.0693446	2.47071	0.0134845	0.055769
TSEN2	532.019	-0.16277	0.0658885	-2.47038	0.013497	0.0557922
CHD1L	2632.86	-0.243771	0.0986783	-2.47036	0.0134977	0.0557922
RHOH	169.842	0.735063	0.297558	2.47032	0.0134992	0.0557922
CEP97	1186.74	-0.404893	0.163938	-2.46979	0.0135191	0.0558618
SNX30	3161.71	-0.393413	0.159329	-2.46918	0.0135423	0.0559199
KANSL1	1875.54	-0.307045	0.124355	-2.4691	0.0135453	0.0559199
RPL35A	13183.2	0.381985	0.154697	2.46924	0.0135399	0.0559199
CXXC1	3216.46	0.271691	0.110029	2.46926	0.0135392	0.0559199
DDX27	2033.39	0.201038	0.0814353	2.46868	0.0135613	0.0559732
SF1	10379.9	-0.154026	0.0624023	-2.46828	0.0135765	0.0560235
DHRS7B	1189.44	0.26334	0.106706	2.46791	0.0135905	0.056069
JAK2	634.873	-0.440323	0.178457	-2.4674	0.01361	0.0561366
HEYL	388.888	-0.569752	0.230928	-2.46723	0.0136162	0.0561496
BICD1	1207.66	-0.31421	0.127371	-2.46689	0.0136294	0.0561914
PPIH	841.045	0.301711	0.122317	2.46663	0.0136391	0.0562189
TATDN1	902.036	-0.282384	0.11452	-2.4658	0.0136709	0.0563154
RPS6KL1	1682.37	-0.362076	0.146841	-2.46577	0.0136719	0.0563154
MUCL3	1.33138	-1.47663	0.598862	-2.46573	0.0136734	0.0563154
CSK	3549.36	0.323098	0.131037	2.4657	0.0136747	0.0563154
ENKD1	1098.9	0.378369	0.153493	2.46505	0.0136994	0.0564044
SLC5A11	2415.71	-0.824607	0.334533	-2.46495	0.0137032	0.0564075
ZNF43	699.087	-0.3518	0.14273	-2.46479	0.0137093	0.0564198
COA1	1713.1	-0.188629	0.0765355	-2.46459	0.0137169	0.0564386
ERBB4	841.35	-0.654921	0.265741	-2.46451	0.01372	0.0564386
PHF12	2145.97	-0.209552	0.0850332	-2.46436	0.0137258	0.0564478
MTHFSD	900.885	0.258911	0.105065	2.46429	0.0137283	0.0564478
PPP6R3	2882.39	-0.142697	0.0579316	-2.4632	0.0137702	0.0566076
GLYATL1	16.1825	0.880467	0.357555	2.46246	0.0137987	0.056712
TSPAN19	68.3779	-0.529599	0.21511	-2.46199	0.0138169	0.0567589
RNPC3	1168.87	-0.485154	0.197063	-2.46192	0.0138194	0.0567589
OSER1	1674.75	0.242794	0.0986183	2.46196	0.013818	0.0567589
VPS50	1046.79	-0.333738	0.13558	-2.46156	0.0138335	0.0568043
AIMP2	1162.48	0.291873	0.118578	2.46143	0.0138383	0.0568112
COL20A1	1192.07	-1.16819	0.474691	-2.46095	0.0138571	0.0568643
TMEM231	1222.37	-0.3613	0.146814	-2.46094	0.0138574	0.0568643
THAP8	680.04	0.290279	0.117961	2.46081	0.0138624	0.0568724
CEPT1	1357.11	-0.243529	0.0989696	-2.46065	0.0138686	0.0568849
PLXNB1	15880.9	-0.360138	0.146373	-2.46041	0.0138777	0.0568926
SERPINE1	8338.1	1.00479	0.408392	2.46036	0.0138797	0.0568926
ESS2	1509.24	0.267731	0.108816	2.4604	0.0138781	0.0568926
WASHC1	1316.56	0.36088	0.146685	2.46024	0.0138846	0.0569
HMX1	90.3463	0.80811	0.328487	2.4601	0.0138899	0.056909
NCOA6	2524.63	-0.261468	0.106291	-2.45992	0.0138968	0.0569121
PITX1	135.986	0.810514	0.329479	2.45999	0.0138942	0.0569121
XRCC4	290.538	-0.322415	0.131089	-2.45951	0.0139127	0.0569519
SRSF9	3862.78	0.24859	0.101071	2.45957	0.0139105	0.0569519
RASGRP3	3338.38	-0.593268	0.241262	-2.45902	0.0139319	0.0570059
EFCAB11	383.733	-0.372951	0.151667	-2.45901	0.0139321	0.0570059
FAM135A	798.203	-0.36655	0.149086	-2.45864	0.0139465	0.0570476
MAK16	997.995	0.230778	0.0938663	2.45859	0.0139485	0.0570476
CRISPLD2	321.724	0.46022	0.187295	2.45719	0.0140027	0.0572567
OR2L3	7.37394	-1.04974	0.427249	-2.45698	0.014011	0.0572778
SH3GLB2	12641.1	-0.365916	0.148941	-2.45679	0.0140186	0.0572897
SPTLC2	5250.17	-0.419077	0.170589	-2.45665	0.014024	0.0572897
MOB2	1759.12	0.349674	0.142341	2.45659	0.0140263	0.0572897
UAP1	1724.91	0.502801	0.204666	2.4567	0.0140221	0.0572897
RBM42	4857.86	0.399058	0.162451	2.45647	0.0140308	0.0572951
TMCC3	2582.5	-0.50432	0.205318	-2.45629	0.014038	0.057312
IP6K2	4209.38	0.277611	0.11303	2.45608	0.0140461	0.0573322
DIAPH2	452.953	-0.589116	0.239893	-2.45574	0.0140593	0.0573482
TMEM187	594.27	0.362904	0.147777	2.45575	0.014059	0.0573482
HIST1H2AG	40.9531	0.691771	0.281681	2.45587	0.0140545	0.0573482
ZNF653	598.303	0.369491	0.15048	2.45542	0.0140719	0.0573867
CWC25	1021.1	0.192396	0.0783615	2.45524	0.0140792	0.0574038
NFRKB	1143.55	0.205219	0.0835911	2.45503	0.0140871	0.0574235
TRAF2	849.407	0.298504	0.1216	2.4548	0.0140962	0.0574478
NAA10	3773.64	0.329097	0.134125	2.45367	0.0141408	0.057604
CDIP1	7003.82	0.361896	0.147488	2.45374	0.014138	0.057604
NUTF2	5402.79	0.24938	0.101657	2.45315	0.0141613	0.0576621
AC207056.1	1.32602	2.08886	0.851481	2.45321	0.0141587	0.0576621
STT3A	3522.37	0.265792	0.108355	2.45296	0.0141685	0.0576787
ZNF684	221.717	-0.238953	0.0974299	-2.45256	0.0141842	0.05773
TNKS1BP1	3771.42	0.305094	0.124408	2.45238	0.0141916	0.057747
NCKIPSD	2866.26	0.345253	0.140789	2.45228	0.0141955	0.0577502
CTF1	494.847	0.438828	0.179009	2.45142	0.0142293	0.0578748
CCDC188	68.0809	0.576401	0.235159	2.45111	0.0142417	0.0579125
RABGAP1L	1870.59	-0.385935	0.157504	-2.45032	0.0142729	0.0580267
ALMS1	903.96	-0.407334	0.166249	-2.45014	0.01428	0.0580318
HIBADH	1355.59	-0.234778	0.0958228	-2.45013	0.0142804	0.0580318
SRRM2	29037.4	-0.292781	0.119507	-2.44991	0.014289	0.058054
UBE2I	4430.55	0.242828	0.0991474	2.44916	0.014319	0.0581629
AC012314.23	520.296	0.889383	0.36318	2.44888	0.0143302	0.0581956
CCR5	410.567	0.764722	0.31235	2.44828	0.0143538	0.0582786
ZMAT3	3380.7	0.238257	0.0973326	2.44787	0.0143705	0.0583335
APC	7013.76	-0.500245	0.204381	-2.44761	0.0143809	0.0583499
KRT32	0.669899	2.44734	0.99989	2.44761	0.0143809	0.0583499
FBXO6	547.746	0.390029	0.159375	2.44724	0.0143956	0.0583966
IGSF11	2259.07	-0.496604	0.202933	-2.44713	0.0143999	0.0584015
AP3B1	1980.91	-0.317741	0.129866	-2.44668	0.0144181	0.0584474
C1orf74	185.67	0.263237	0.107593	2.44661	0.0144208	0.0584474
STEAP1	108.047	0.663642	0.271239	2.44671	0.0144168	0.0584474
SLC38A11	245.398	-0.779228	0.318523	-2.44638	0.0144301	0.0584722
PLEKHG6	25.469	0.913732	0.373576	2.44591	0.0144489	0.0585228
PITPNA	5562.39	0.203251	0.0830977	2.44592	0.0144482	0.0585228
RTL8A	3490.4	0.311291	0.127288	2.44558	0.0144621	0.0585635
NPIPB3	4832.99	-0.454242	0.185773	-2.44515	0.0144792	0.0586198
CDK5RAP2	2982.76	-0.334313	0.136757	-2.44458	0.0145021	0.0586975
UBE2G1	2269.56	-0.239979	0.0981731	-2.44444	0.0145076	0.0586975
TEX2	5462.99	-0.356509	0.145845	-2.44443	0.014508	0.0586975
MEIS2	1103.78	-0.359055	0.146908	-2.44408	0.0145223	0.0587082
RING1	4502.74	0.281186	0.115049	2.44405	0.0145233	0.0587082
ZFAND2B	2264.15	0.379644	0.155331	2.4441	0.0145212	0.0587082
NDUFV1	10474	0.370332	0.151513	2.44423	0.0145163	0.0587082
MRPS34	3129.99	0.349594	0.143048	2.44389	0.0145298	0.0587214
C4orf19	171.184	-0.505385	0.206803	-2.4438	0.0145334	0.058723
HNF4G	78.5365	-0.69574	0.284738	-2.44344	0.0145481	0.0587551
SGK3	1847.52	-0.384778	0.157478	-2.44337	0.0145506	0.0587551
OSGIN1	942.129	0.547413	0.22404	2.44337	0.0145509	0.0587551
AL117339.5	74.5662	-0.952587	0.389923	-2.44301	0.0145652	0.0588
DSTN	10615.4	0.19071	0.0780866	2.44228	0.0145948	0.0589064
C1GALT1	1843.61	-0.340685	0.139522	-2.4418	0.0146141	0.0589717
PDYN	221.102	1.15961	0.47495	2.44155	0.0146244	0.0590004
STK19	1302.39	0.280377	0.11484	2.44145	0.0146285	0.0590037
RBMS2	1517.35	-0.184705	0.0756647	-2.4411	0.0146427	0.0590482
ZNF704	2219.31	-0.491609	0.201438	-2.4405	0.0146669	0.0591198
CELA1	13.2209	0.956699	0.392008	2.44051	0.0146665	0.0591198
AC241401.1	70.3629	-0.759767	0.311363	-2.44013	0.0146818	0.05916
POLE3	2390.99	0.257564	0.105555	2.4401	0.0146833	0.05916
EMC8	1490.82	0.193825	0.0794531	2.43949	0.0147079	0.0592462
HNRNPH1	10520.2	-0.287301	0.117804	-2.43881	0.0147357	0.0593323
DUS2	643.41	0.311395	0.127681	2.43886	0.0147338	0.0593323
IFRD1	2659.62	0.232189	0.0952132	2.43862	0.0147435	0.0593506
GBX2	33.6846	-0.991993	0.406854	-2.4382	0.0147606	0.0594065
DBNL	7792.3	0.224473	0.09207	2.43807	0.0147658	0.0594146
SLC25A15	109.874	0.505042	0.207171	2.4378	0.014777	0.0594469
GPR37	6572.77	-0.638528	0.261962	-2.43748	0.01479	0.0594861
TTC34	263.871	-0.356117	0.146119	-2.43718	0.0148025	0.0595102
TXNL4A	4559.46	0.343732	0.141035	2.43721	0.014801	0.0595102
ZNF529	933.812	-0.282853	0.116075	-2.43682	0.0148169	0.0595552
FASTKD1	732.161	-0.163241	0.0669963	-2.43656	0.0148276	0.059585
AGAP9	545.689	-0.464512	0.19066	-2.43634	0.0148369	0.0595957
PHLPP1	5278.25	-0.492118	0.201997	-2.43626	0.0148399	0.0595957
THNSL2	1775.13	0.408958	0.167857	2.43635	0.0148363	0.0595957
TRMT12	487.026	0.200533	0.0823245	2.43588	0.0148554	0.059645
SLPI	1891.45	1.21922	0.500561	2.43571	0.0148626	0.0596608
PET100	2371.17	0.468414	0.192342	2.43532	0.0148785	0.0596985
PYGL	3583.67	0.533219	0.218948	2.43537	0.0148767	0.0596985
GKAP1	396.067	-0.28648	0.117639	-2.43525	0.0148817	0.0596985
MSS51	80.5283	-0.387306	0.159054	-2.43507	0.0148891	0.0597113
SS18L2	898.358	0.328438	0.134882	2.43501	0.0148914	0.0597113
NUDC	6919.7	0.38611	0.15863	2.43403	0.0149318	0.0598604
PDCD6IP	5276.74	-0.241018	0.0990268	-2.43386	0.0149386	0.0598747
CPEB1	2060.93	-0.38927	0.159973	-2.43335	0.0149597	0.0599461
PZP	12.2256	-0.872891	0.358731	-2.43327	0.0149629	0.0599461
MLST8	3109.09	0.300141	0.123378	2.43269	0.0149869	0.0600292
DDHD1	1565.46	-0.314573	0.129319	-2.43253	0.0149936	0.0600428
ARHGAP42	430.89	-0.536637	0.22062	-2.4324	0.0149989	0.0600511
ZMYM6	1060.03	-0.200545	0.0824592	-2.43205	0.0150136	0.0600837
GUCD1	2848.93	0.241555	0.0993207	2.43207	0.0150128	0.0600837
PPP5D1	130.56	-0.416449	0.171242	-2.43194	0.0150183	0.0600897
USP34	4190.3	-0.375	0.154206	-2.43181	0.0150234	0.0600968
BCAS2	1710.99	0.185699	0.0763664	2.43168	0.0150291	0.0601066
CHRM5	44.1852	-1.08487	0.446173	-2.4315	0.0150365	0.0601155
ARFIP1	1089.04	-0.256726	0.105586	-2.43143	0.0150392	0.0601155
FBXW10	23.084	-0.738582	0.303781	-2.4313	0.0150449	0.0601155
UBE2D2	4436.22	-0.166069	0.0683052	-2.43128	0.0150457	0.0601155
DNER	11791.9	-0.426209	0.175306	-2.43123	0.0150476	0.0601155
UNK	1884.94	-0.261991	0.107768	-2.43107	0.0150544	0.0601294
SWSAP1	138.925	0.401221	0.165047	2.43095	0.0150595	0.0601367
TSPYL1	5073.68	0.44759	0.184128	2.43086	0.0150631	0.060138
MRPL48	1309.13	-0.369942	0.152251	-2.42982	0.0151062	0.0602971
CAPSL	39.767	-1.10781	0.456024	-2.42929	0.0151286	0.0603735
MCPH1	725.663	-0.1968	0.0810339	-2.42861	0.0151567	0.0604489
ZNF765	447.921	-0.303971	0.125163	-2.4286	0.0151573	0.0604489
SIAE	2249.68	0.370808	0.152683	2.42861	0.0151569	0.0604489
TAP2	2884.48	0.434549	0.178939	2.42847	0.0151628	0.0604577
LGALS7	6.23716	1.64714	0.678287	2.42838	0.0151665	0.0604593
BICRAL	1036.51	-0.336544	0.138597	-2.42822	0.0151732	0.0604729
AC145212.1	358.741	-0.429991	0.17712	-2.42768	0.0151958	0.0605499
RNASE6	1750.77	0.671243	0.276582	2.42692	0.0152275	0.060663
STPG2	10.2288	-0.726527	0.299417	-2.42648	0.0152463	0.0607225
NHP2	3327.66	0.307225	0.126617	2.42641	0.015249	0.0607225
NUCB2	1760.14	0.213743	0.0881022	2.42608	0.0152629	0.0607647
CPS1	445.096	-0.530864	0.218831	-2.42591	0.0152701	0.0607801
RMND1	588.798	0.292771	0.120706	2.42548	0.0152881	0.0608388
PROK2	29.3752	0.955089	0.393793	2.42536	0.0152934	0.0608468
EFHC1	1447.08	-0.317887	0.131091	-2.42494	0.0153109	0.0609024
AK7	119.909	-0.609475	0.251344	-2.42487	0.015314	0.0609024
CTPS2	860.338	-0.378454	0.1561	-2.42442	0.0153327	0.0609635
RCBTB1	2725.58	-0.406379	0.167689	-2.42341	0.0153757	0.0611212
SNRPC	3251.68	0.347795	0.143539	2.42301	0.0153927	0.0611758
C3orf20	15.8717	-0.811955	0.335118	-2.4229	0.0153973	0.0611808
DPP3	1782.64	0.286015	0.118062	2.42258	0.0154107	0.0612209
ESF1	1147.7	-0.313565	0.129448	-2.42232	0.0154216	0.0612508
RNF122	321.967	0.511102	0.211071	2.42148	0.0154577	0.061381
FES	1054.88	0.426534	0.176155	2.42136	0.0154627	0.0613877
SLCO1B3	5.9897	1.8681	0.771556	2.42121	0.0154688	0.0613988
CLDN6	10.3061	1.0576	0.436827	2.42109	0.0154741	0.0614064
H2AFZ	3670.34	0.384443	0.15883	2.42047	0.0155006	0.0614987
HIST1H4C	5.09386	1.19302	0.49302	2.41982	0.0155281	0.0615945
LTBP1	1765.52	-0.495511	0.204782	-2.4197	0.0155334	0.0615994
FBXL6	1132.79	0.362588	0.149852	2.41964	0.0155361	0.0615994
NUP50	1872.05	0.242381	0.100178	2.41952	0.0155411	0.0616062
TP53	1568.73	0.394015	0.162876	2.41911	0.0155584	0.0616613
STX11	196.122	0.752738	0.311205	2.41879	0.0155724	0.0617038
OR4E1	6.17364	-0.765848	0.316636	-2.4187	0.0155759	0.0617044
CEP164	2124.12	-0.224739	0.0929323	-2.41831	0.0155927	0.0617575
TMC7	1752.44	-0.550161	0.227507	-2.41822	0.0155969	0.0617607
STK33	683.936	-0.390302	0.161437	-2.41767	0.0156201	0.0618346
ARL13B	430.65	-0.365174	0.151049	-2.41759	0.0156236	0.0618346
BCL2L1	7492.4	0.238171	0.0985178	2.41755	0.0156256	0.0618346
YTHDF2	2356.52	0.200559	0.0829702	2.41724	0.0156387	0.0618734
IFNA6	2.94275	-1.72279	0.712749	-2.4171	0.0156448	0.0618839
ABCD3	2476.93	-0.234077	0.0968598	-2.41665	0.015664	0.0619258
AMER2	11712.6	-0.574623	0.23778	-2.41662	0.0156654	0.0619258
MAP7D3	425.88	0.359589	0.148793	2.4167	0.0156618	0.0619258
REM2	56.8685	0.615071	0.254575	2.41607	0.0156891	0.0619927
FKBP4	4652.96	0.349049	0.144469	2.41608	0.0156887	0.0619927
PDE3A	176.456	-0.498902	0.206529	-2.41565	0.0157072	0.0620466
NOS1	400.088	-0.635725	0.263175	-2.4156	0.0157095	0.0620466
KCNJ8	480.055	0.417862	0.172991	2.41551	0.015713	0.0620474
OR51L1	9.27849	-0.68181	0.282296	-2.41523	0.0157252	0.0620629
PDAP1	5634.41	0.264252	0.109412	2.41519	0.015727	0.0620629
NANP	273.704	0.379209	0.157007	2.41524	0.015725	0.0620629
SLC8B1	2116.58	0.359346	0.148814	2.41474	0.0157465	0.0621263
CFAP45	95.8201	-0.722005	0.29904	-2.41441	0.0157607	0.0621691
SGK2	854.971	-0.673021	0.27878	-2.41416	0.0157715	0.062194
NEMF	2433.22	-0.314711	0.130366	-2.41406	0.0157757	0.062194
CHD6	2616.44	-0.415071	0.171941	-2.41403	0.0157771	0.062194
AC008982.1	26.0566	2.56783	1.0639	2.41359	0.0157964	0.0622433
AC008982.3	26.0566	2.56783	1.0639	2.41359	0.0157964	0.0622433
MYL6B	4084.6	0.358071	0.148371	2.41335	0.0158065	0.0622699
ABHD10	1713.97	0.173705	0.0719876	2.41298	0.0158225	0.0623194
LPXN	1197.7	0.471089	0.195321	2.41187	0.015871	0.0624972
ANGPTL1	202.271	0.551151	0.228565	2.41136	0.0158934	0.0625718
HGD	34.1855	0.779356	0.323302	2.41061	0.0159257	0.0626588
SMPD1	5174.1	0.389389	0.16153	2.41063	0.0159251	0.0626588
ZBED1	2871.06	0.226697	0.0940379	2.4107	0.0159219	0.0626588
SLC29A2	469.03	-0.429085	0.178007	-2.4105	0.0159308	0.0626658
CHAT	8.31929	0.96896	0.402017	2.41025	0.0159417	0.0626952
LTN1	1503.45	-0.37747	0.156626	-2.41001	0.015952	0.0627221
FZR1	3626.89	0.211437	0.0877492	2.40957	0.0159715	0.0627723
KRI1	1925.04	0.340979	0.141507	2.40962	0.0159689	0.0627723
ESR1	73.2691	-0.456025	0.18927	-2.40939	0.0159791	0.0627886
SLC35E2B	4099.28	-0.340231	0.141224	-2.40917	0.0159889	0.0628005
PIGS	2362.74	0.16037	0.0665648	2.40923	0.0159861	0.0628005
NSMCE3	1210.19	0.259003	0.107524	2.4088	0.0160051	0.0628507
ERI1	763.184	0.286442	0.118925	2.4086	0.016014	0.0628723
PSMA6	5445.75	0.348809	0.144828	2.40843	0.0160213	0.0628875
DNAH12	76.7712	-0.64863	0.26938	-2.40786	0.0160463	0.0629618
AAMDC	850.342	0.513722	0.213367	2.40769	0.0160539	0.0629618
SEC22B	3860.84	0.174661	0.0725429	2.40769	0.0160537	0.0629618
DOK7	84.1884	0.647697	0.26901	2.4077	0.0160532	0.0629618
ZNF350	468.08	-0.200845	0.0834235	-2.40753	0.0160606	0.0629747
UXT	2006.87	0.375135	0.155832	2.40731	0.0160707	0.0629873
TRMT6	804.794	0.266424	0.110673	2.40731	0.0160706	0.0629873
RND2	3842.21	0.367513	0.152674	2.40717	0.0160768	0.0629978
ZSCAN4	9.4048	1.03997	0.432093	2.40683	0.0160918	0.0630434
KIAA1958	847.307	-0.474513	0.197183	-2.40646	0.0161078	0.0630925
METAP1D	519.478	-0.274925	0.11426	-2.40613	0.0161223	0.063136
DENND1A	1647.27	-0.37733	0.156836	-2.40589	0.016133	0.0631644
ZNF26	737.921	-0.233948	0.0972474	-2.4057	0.0161414	0.0631838
PARP16	350.736	0.247525	0.102897	2.40556	0.0161476	0.0631949
ING3	517.075	-0.293391	0.122004	-2.40477	0.0161827	0.0633109
CYGB	658.395	0.642962	0.267373	2.40474	0.0161841	0.0633109
PCNX2	1378.94	-0.376128	0.156432	-2.40442	0.0161982	0.0633525
UBR3	2068.03	-0.440321	0.183138	-2.40431	0.0162032	0.0633564
SAMD3	38.4781	-0.581132	0.241711	-2.40424	0.0162061	0.0633564
CDR2L	2743.82	-0.352147	0.146492	-2.40386	0.0162229	0.0634088
KLF10	1095.77	0.577293	0.240171	2.40367	0.0162313	0.0634279
AC004997.1	88.4108	-0.714853	0.29743	-2.40343	0.0162421	0.063457
ZNF114	181.757	0.459951	0.191415	2.4029	0.0162658	0.0635359
TBC1D25	1019.37	0.211844	0.088165	2.40281	0.0162696	0.0635372
SCGB2B2	64.5204	-0.383547	0.159634	-2.40267	0.0162758	0.0635478
NEUROD4	2.80442	-1.3446	0.559655	-2.40255	0.0162812	0.0635558
RNF114	4125.47	0.208454	0.0867741	2.40226	0.0162941	0.0635924
ZNF781	207.825	-0.368486	0.153438	-2.40154	0.0163264	0.0637049
TMEM232	140.126	-0.519321	0.216274	-2.40122	0.0163404	0.0637348
ROGDI	9595.71	-0.538784	0.224383	-2.40118	0.0163422	0.0637348
KLHDC4	1866.4	0.306012	0.127453	2.40098	0.0163513	0.0637348
PRAF2	5806.47	0.386117	0.160814	2.40101	0.0163497	0.0637348
AD000671.1	612.693	0.561181	0.233726	2.40102	0.0163497	0.0637348
RPS16	19273.7	0.420909	0.175345	2.40047	0.0163742	0.0637972
CRYBA2	15.2457	1.20909	0.50368	2.40052	0.016372	0.0637972
TMTC4	3275.51	-0.465129	0.193788	-2.40019	0.0163863	0.0638309
SUN1	4094.21	-0.310374	0.129337	-2.39974	0.0164068	0.0638969
UBC	101672	0.296165	0.123438	2.39929	0.0164267	0.0639612
SEC31B	1230.19	-0.415325	0.173123	-2.39902	0.0164391	0.0639893
MTMR2	2555.26	-0.285459	0.118992	-2.39898	0.0164409	0.0639893
RPS6KA6	508.562	0.51224	0.213557	2.39861	0.0164576	0.0640406
EMC4	3884.5	0.175755	0.0732969	2.39786	0.0164914	0.0641451
SETD6	812.677	0.240744	0.100397	2.39793	0.0164881	0.0641451
AQP3	109.75	0.803873	0.335288	2.39756	0.0165048	0.0641837
FLI1	926.532	-0.412568	0.172089	-2.39741	0.0165114	0.0641959
SPDL1	544.461	-0.403589	0.168387	-2.39679	0.0165393	0.0642908
DPAGT1	1207.37	0.282634	0.117934	2.39655	0.0165504	0.0643067
HDAC1	2526.65	0.273381	0.114071	2.39659	0.0165483	0.0643067
CHD9	2131.51	-0.376272	0.157022	-2.3963	0.0165614	0.064336
TSN	3714.71	0.144737	0.0604323	2.39502	0.0166194	0.0645477
PDK3	337.829	0.608812	0.254215	2.39487	0.0166262	0.0645605
NOL11	1146.27	0.234741	0.098028	2.39463	0.016637	0.0645889
PKD1L1	54.0068	-0.501713	0.209526	-2.39451	0.0166427	0.0645892
MYEF2	2514.72	-0.323552	0.135124	-2.39448	0.0166441	0.0645892
SMARCAD1	1346.73	-0.388482	0.162266	-2.3941	0.0166612	0.0646147
MAPKAPK2	4586.91	0.30177	0.126046	2.39413	0.0166601	0.0646147
SMIM15	1576.4	0.198954	0.0830979	2.39422	0.0166558	0.0646147
RPL32	28131.2	0.380022	0.158739	2.394	0.0166657	0.0646187
ZCCHC4	372.978	-0.25321	0.10578	-2.39374	0.0166777	0.0646513
CYP2A6	1.92743	-1.39907	0.584546	-2.39344	0.0166914	0.0646911
ADH6	2.98862	0.681952	0.285072	2.39221	0.0167474	0.0648943
CILP	33.8804	-0.708682	0.296262	-2.39208	0.0167532	0.0649034
FAAP24	168.672	0.298245	0.12471	2.3915	0.0167797	0.0649924
PARP3	1494.88	0.233737	0.0977619	2.39088	0.016808	0.0650883
TSPAN1	90.5646	0.5427	0.227013	2.39061	0.0168206	0.0651232
NRF1	832.937	-0.215435	0.0901214	-2.3905	0.0168256	0.0651291
TSPAN15	3937.81	-0.539619	0.225775	-2.39007	0.016845	0.0651906
MRGPRF	279.841	0.556676	0.232965	2.38952	0.0168702	0.0652605
HIST1H2BN	88.3913	0.41897	0.175332	2.38958	0.0168677	0.0652605
MAFG	2468.33	0.270418	0.113192	2.38903	0.016893	0.0653351
DNAJB13	43.1685	-0.675555	0.282824	-2.3886	0.0169127	0.0653933
SAMD4B	6911.93	-0.173753	0.0727443	-2.38855	0.0169152	0.0653933
FAAP100	2142.18	0.253419	0.106101	2.38846	0.016919	0.0653942
NLRP3	374.416	-0.470782	0.197131	-2.38816	0.0169328	0.0654116
SLX1A	2002.71	0.389782	0.163216	2.38814	0.0169341	0.0654116
CTDNEP1	6061.53	0.205668	0.086116	2.38827	0.016928	0.0654116
NF2	2819.92	0.260175	0.108958	2.38786	0.016947	0.065434
CD180	583.905	0.64804	0.27139	2.38786	0.0169469	0.065434
ZNF80	12.7858	-0.645211	0.270243	-2.38752	0.0169624	0.0654737
NPAS3	1701.4	-0.646971	0.270994	-2.3874	0.0169679	0.0654737
AL513523.9	75.3955	0.469849	0.196803	2.38741	0.0169675	0.0654737
MOSPD2	1969.66	-0.482799	0.202253	-2.38711	0.0169816	0.0654806
ATP6V1FNB	239.965	-0.566644	0.237379	-2.38709	0.0169824	0.0654806
PRSS27	195.977	0.362813	0.151992	2.38705	0.016984	0.0654806
FKBP6	8.67506	1.05341	0.441296	2.38708	0.0169826	0.0654806
KLF14	7.89648	1.89686	0.794719	2.38683	0.0169943	0.0655066
CLYBL	333.757	-0.424644	0.177919	-2.38673	0.016999	0.0655111
STK10	1693.58	0.374621	0.156972	2.38655	0.0170074	0.06553
MAP1LC3C	41.0563	-0.605003	0.253527	-2.38634	0.0170168	0.0655524
PEX11G	433.81	0.48586	0.203613	2.38619	0.0170237	0.0655654
ZNF461	263.307	-0.373002	0.156325	-2.38606	0.0170298	0.065575
ZFYVE16	5074.49	-0.471298	0.197537	-2.38587	0.0170387	0.0655955
LCN9	2.60796	-1.57319	0.659471	-2.38553	0.0170543	0.0656284
UBE2L6	5293.35	0.375381	0.157353	2.38559	0.0170516	0.0656284
SORBS1	9118.69	-0.563296	0.236141	-2.38542	0.0170594	0.0656342
FNDC1	54.9267	-1.02152	0.428293	-2.38509	0.017075	0.0656805
PRSS22	3.4351	1.77021	0.742228	2.38499	0.0170795	0.0656841
HGH1	1053.77	0.268637	0.112642	2.38487	0.017085	0.0656917
MSH2	1109.1	-0.29466	0.123565	-2.38465	0.0170954	0.0657066
CLN5	2497.93	0.292851	0.122808	2.38464	0.0170961	0.0657066
COX4I1	23084.7	0.382713	0.160521	2.38419	0.0171169	0.065773
ARPC1B	5253.79	0.532895	0.223527	2.38403	0.0171242	0.0657873
FMO3	42.4123	-0.622669	0.261245	-2.38347	0.0171503	0.065874
UGDH	629.921	0.402352	0.168823	2.38327	0.0171596	0.065896
C19orf44	501.882	0.258779	0.108587	2.38314	0.0171655	0.0659048
FADS2	8814.39	-0.512403	0.215033	-2.38291	0.0171764	0.0659192
GLYCTK	305.646	0.321848	0.135065	2.38292	0.0171761	0.0659192
DYM	1478.69	-0.347045	0.145692	-2.38205	0.0172166	0.0660105
TRAK2	8427.93	-0.513719	0.21567	-2.38196	0.0172207	0.0660105
HPD	117.288	0.901692	0.378553	2.38194	0.0172217	0.0660105
PSMB1	5539.5	0.317667	0.133362	2.38199	0.0172194	0.0660105
PTPA	8430.76	0.266236	0.111765	2.3821	0.0172144	0.0660105
SPRYD4	639.302	0.264488	0.111024	2.38227	0.0172065	0.0660105
ETAA1	580.49	-0.202881	0.0851783	-2.38184	0.0172265	0.0660153
AC001226.2	55.0824	-0.56055	0.235364	-2.38163	0.0172362	0.0660207
JAKMIP2	1980.37	-0.323614	0.135882	-2.38158	0.0172387	0.0660207
HOXD11	88.914	1.54548	0.648926	2.38159	0.0172379	0.0660207
CEP83	331.328	-0.253969	0.106648	-2.38138	0.0172481	0.0660432
ZNF609	2048.28	-0.341564	0.14345	-2.38106	0.0172627	0.0660658
PMS1	652.66	-0.208983	0.0877762	-2.38087	0.017272	0.0660658
TACSTD2	204.828	0.931358	0.391175	2.38093	0.0172691	0.0660658
MGST2	1124.46	0.412062	0.173066	2.38096	0.0172676	0.0660658
NOP14	1120.98	0.220805	0.0927324	2.3811	0.0172609	0.0660658
AC092718.3	399.186	-0.331388	0.139196	-2.38073	0.0172784	0.0660767
SOX10	10921	-0.52705	0.221424	-2.38028	0.0172995	0.0661435
FCRL6	15.6916	-0.815068	0.342443	-2.38015	0.0173054	0.0661525
DCD	47.942	0.454109	0.190798	2.38006	0.0173098	0.0661557
RCC1	831.326	0.483132	0.203004	2.37991	0.0173169	0.0661692
RASGRF2	2276.27	-0.593084	0.249227	-2.37969	0.017327	0.0661789
ZDHHC17	2446.56	-0.362131	0.152179	-2.37963	0.0173299	0.0661789
SOS2	2399.07	-0.347851	0.146179	-2.37962	0.0173303	0.0661789
PPP1R16B	6220.11	-0.634242	0.266553	-2.37943	0.0173396	0.0662008
DMP1	1.40627	-1.27758	0.536981	-2.37919	0.0173509	0.0662302
ZNF354C	558.378	-0.356108	0.149718	-2.37853	0.017382	0.0663242
DIS3L	1564.7	-0.244285	0.102705	-2.37851	0.0173827	0.0663242
SYT15	247.835	-0.615348	0.258719	-2.37844	0.0173863	0.0663242
ZNF493	724.425	-0.327147	0.137564	-2.37813	0.0174005	0.0663646
PIWIL4	166.69	-0.367035	0.154374	-2.37757	0.017427	0.0664305
PITPNC1	2323.02	-0.472268	0.198642	-2.37749	0.0174311	0.0664305
ANK3	5172.64	-0.634486	0.266876	-2.37746	0.0174323	0.0664305
SMG5	6376.74	0.135892	0.0571601	2.37739	0.0174358	0.0664305
ADRB2	348.592	0.512079	0.215371	2.37766	0.0174231	0.0664305
MUC1	1457.47	0.610044	0.256641	2.37703	0.0174525	0.0664804
TPMT	1254.57	0.223936	0.0942163	2.37683	0.0174621	0.0665031
ZNF626	430.725	-0.309295	0.130148	-2.37648	0.0174786	0.0665525
DERL2	1634.08	0.243414	0.102449	2.37595	0.0175041	0.0666354
MARCKSL1	32169	-0.418342	0.176105	-2.37553	0.017524	0.0666975
LRRC7	570.534	-0.874617	0.368205	-2.37536	0.017532	0.0667006
RALA	3263.62	0.186303	0.0784315	2.37536	0.017532	0.0667006
DCPS	519.292	0.336112	0.141508	2.37521	0.0175388	0.0667125
SLC35G1	180.878	0.410551	0.172904	2.37445	0.0175751	0.066837
FUBP1	2328.01	-0.287054	0.120909	-2.37414	0.0175899	0.0668795
ADARB2	2324.76	-0.856479	0.36078	-2.37397	0.0175981	0.0668968
HCFC1R1	3578.46	0.409442	0.172488	2.37374	0.0176087	0.0669234
AK1	6127.87	0.45946	0.19358	2.37348	0.0176212	0.0669568
HSP90AB1	33404.1	0.305522	0.128775	2.37253	0.0176668	0.0671164
CASP8AP2	681.307	-0.431813	0.182025	-2.37227	0.0176793	0.0671501
NSMCE4A	1287.49	-0.242245	0.102139	-2.37173	0.0177048	0.0672253
ZNF572	137.158	-0.389326	0.164155	-2.3717	0.0177064	0.0672253
SKI	4048.57	-0.236116	0.0995625	-2.37154	0.0177141	0.0672407
PGAP3	1365.37	0.219322	0.0924892	2.37133	0.0177244	0.0672658
SYT8	18.6475	1.32583	0.559171	2.37106	0.0177372	0.0673005
SMIM36	7.51119	0.878896	0.370727	2.37074	0.0177527	0.0673456
ORC3	1260.9	-0.247808	0.104536	-2.37054	0.0177619	0.0673666
TBCEL	958.83	-0.290979	0.12276	-2.37031	0.0177733	0.0673961
FP565260.6	1470.41	-0.279127	0.117775	-2.37	0.0177881	0.067417
MARVELD3	45.2578	-0.649201	0.273926	-2.36999	0.0177887	0.067417
SCGB1D2	64.2117	0.757384	0.319576	2.36996	0.0177898	0.067417
MED23	1054	-0.340895	0.14385	-2.3698	0.0177979	0.0674276
ASIC1	1958.34	-0.529992	0.223654	-2.36969	0.0178028	0.0674276
CFAP70	448.418	-0.539334	0.227598	-2.36968	0.0178036	0.0674276
GLIPR1L1	0.690789	2.1223	0.895674	2.3695	0.0178123	0.0674467
CCDC157	282.164	0.280835	0.118541	2.36909	0.0178319	0.067493
KCP	122.205	0.680354	0.287173	2.36915	0.0178292	0.067493
SLC2A8	1758.05	0.333252	0.140702	2.36849	0.017861	0.0675892
ZNF675	386.362	-0.317717	0.134156	-2.36826	0.0178719	0.0676168
PPFIA2	1548.79	-0.634188	0.267875	-2.36748	0.0179098	0.0677
COL4A2	7919.42	-0.714429	0.30177	-2.36746	0.0179106	0.0677
QARS	5007.06	0.210536	0.0889302	2.36743	0.0179123	0.0677
POLH	464.104	0.404709	0.170937	2.36759	0.0179044	0.0677
ELL	919.888	0.256308	0.108251	2.36771	0.0178987	0.0677
ANKRD10	3908.97	-0.208808	0.0882041	-2.36733	0.0179169	0.0677037
RAB27A	615.099	0.410043	0.173252	2.36674	0.0179456	0.0677982
ELF4	591.283	0.574773	0.242911	2.36619	0.0179723	0.0678851
EIF4A3	2264.91	0.486615	0.205676	2.36592	0.0179852	0.0679198
TFCP2L1	429.525	0.567311	0.23982	2.36557	0.0180022	0.0679704
SCAPER	1157.14	-0.52271	0.220993	-2.36527	0.0180167	0.0680112
CRAMP1	1323.45	-0.311537	0.131723	-2.36508	0.018026	0.0680321
FCAR	98.3552	0.613163	0.259279	2.36488	0.018036	0.0680561
PAFAH1B3	1390.57	0.418132	0.176848	2.36436	0.0180612	0.068137
SRGAP1	1304.56	-0.279135	0.118063	-2.36428	0.0180653	0.0681386
PHF1	4389.12	0.217518	0.0920149	2.36395	0.0180813	0.0681852
PAG1	1254.47	-0.338571	0.143272	-2.36313	0.0181212	0.0683126
CARD11	585.892	-0.56748	0.240142	-2.3631	0.0181225	0.0683126
COA6	770.95	0.309689	0.13109	2.36242	0.018156	0.0684247
ALDH16A1	1635.57	0.374097	0.1584	2.36173	0.0181901	0.0685391
TRPC6	61.6202	-0.829824	0.351398	-2.3615	0.0182014	0.0685678
LRMDA	250.646	-0.510449	0.21617	-2.36134	0.0182092	0.0685831
SNCAIP	600.453	-0.414769	0.175675	-2.36101	0.0182254	0.0685871
TTC28	1072.6	-0.425712	0.180314	-2.36096	0.0182279	0.0685871
ELAC1	448.813	0.267897	0.113471	2.36094	0.0182288	0.0685871
DYNLL2	15326.1	0.228936	0.0969594	2.36116	0.0182181	0.0685871
CTR9	1826.45	0.200461	0.0848967	2.36124	0.0182141	0.0685871
BAZ2B	2390.38	-0.522315	0.221266	-2.36057	0.0182466	0.06864
KRT13	3.35834	-1.95375	0.827754	-2.3603	0.0182599	0.068676
AC026369.8	30.5635	1.13415	0.480567	2.36003	0.0182732	0.0687119
NLRP10	1.02881	1.88538	0.799011	2.35964	0.0182929	0.0687438
OSR1	201.824	1.0137	0.429591	2.35968	0.0182905	0.0687438
XPNPEP2	30.6426	0.787274	0.333626	2.35975	0.0182873	0.0687438
WDFY4	879.083	-0.53411	0.226363	-2.35953	0.018298	0.0687488
VPS16	2546.72	0.245048	0.10387	2.35919	0.0183149	0.0687986
EEF2K	1166.35	-0.344865	0.146191	-2.359	0.0183244	0.06882
HEATR4	21.4234	-0.660613	0.280071	-2.35874	0.0183372	0.0688544
SLCO2A1	295.566	0.628481	0.266461	2.35863	0.0183426	0.0688605
GEMIN4	592.333	0.348872	0.147983	2.35751	0.0183977	0.0690533
ATP2C1	4486.88	-0.226304	0.0959971	-2.3574	0.0184033	0.0690602
THADA	1026.77	-0.266059	0.112872	-2.35716	0.0184151	0.0690904
RAB11A	5095.11	0.183381	0.0778002	2.35707	0.0184197	0.0690937
WBP2NL	80.8614	-0.518391	0.219946	-2.3569	0.0184282	0.0691049
QPRT	2272.56	0.265986	0.112856	2.35686	0.0184302	0.0691049
HOXB9	12.4912	1.39696	0.592748	2.35675	0.0184359	0.069112
SERPINE3	7.36257	-1.07495	0.456309	-2.35575	0.0184853	0.0692831
ATG3	3800.6	-0.23047	0.0978702	-2.35485	0.01853	0.0694366
ZFC3H1	1529	-0.314036	0.133375	-2.35452	0.0185464	0.0694783
CDC16	3376.64	0.147132	0.0624904	2.35448	0.0185487	0.0694783
LSM8	1175.32	0.316224	0.134314	2.35435	0.0185549	0.0694877
BORA	141.234	-0.424823	0.180477	-2.35389	0.0185779	0.0695555
ACACA	3396.55	-0.375252	0.159426	-2.35376	0.0185844	0.0695555
RLBP1	581.984	0.704746	0.299408	2.3538	0.0185827	0.0695555
DPYSL2	35624.5	-0.37597	0.15979	-2.35289	0.018628	0.0697047
TEX33	1.38324	-1.8786	0.798599	-2.35237	0.0186542	0.0697886
ZMYM5	451	-0.398282	0.169329	-2.35212	0.0186667	0.0698212
AGBL5	1177.42	0.205144	0.0872211	2.352	0.0186729	0.0698301
SLC29A3	772.932	0.44413	0.188843	2.35185	0.0186804	0.069844
TTC37	2883.03	-0.349502	0.148677	-2.35075	0.0187357	0.0700137
ESRRB	62.0247	-0.558259	0.237484	-2.35072	0.0187372	0.0700137
UFC1	4669.7	0.212352	0.0903315	2.3508	0.018733	0.0700137
BARD1	347.58	-0.521242	0.221766	-2.35042	0.0187523	0.070056
PHLDA2	181.793	1.06563	0.453546	2.34956	0.0187957	0.070204
CCDC81	102.406	-0.579492	0.246648	-2.34947	0.0188	0.0702059
AL121845.2	166.548	0.707719	0.301425	2.34791	0.0188792	0.0704871
TNN	29.4166	-0.806263	0.343427	-2.3477	0.0188899	0.0705127
NRK	3.63875	-1.2418	0.528986	-2.34751	0.0188994	0.0705197
DIO3	84.1749	0.92574	0.394341	2.34756	0.0188968	0.0705197
ZKSCAN8	1663.48	-0.31057	0.132321	-2.3471	0.01892	0.0705823
SDCBP	8198.04	0.344189	0.146667	2.34674	0.0189387	0.0706377
ADGRE5	2364.55	0.449886	0.191728	2.34649	0.0189514	0.0706564
NPAS4	85.0396	1.28157	0.546163	2.34649	0.0189511	0.0706564
EBLN1	1.15862	-1.43146	0.610116	-2.34621	0.0189656	0.0706952
MCM9	377.358	-0.28978	0.123526	-2.3459	0.0189814	0.0707371
EDN2	10.4656	1.2637	0.538699	2.34583	0.0189845	0.0707371
GNAQ	5893.65	-0.350088	0.149252	-2.34561	0.0189958	0.0707648
ACKR1	952.79	0.656631	0.279959	2.34545	0.019004	0.070781
FRMD3	638.79	-0.424642	0.181073	-2.34514	0.01902	0.0708264
ALCAM	6036.89	-0.408505	0.174208	-2.34493	0.0190309	0.0708514
ZNF585B	882.647	-0.229652	0.0979388	-2.34486	0.0190344	0.0708514
CYBC1	5645.87	0.323608	0.138027	2.34453	0.0190513	0.0708998
DNASE1	802.94	-0.231603	0.0987982	-2.34421	0.0190676	0.0709175
RBP1	3941.37	0.552994	0.235894	2.34425	0.0190653	0.0709175
TMEM138	1115.49	0.304052	0.1297	2.34427	0.0190644	0.0709175
ERV3-1	398.309	-0.51776	0.220933	-2.34352	0.0191027	0.0710337
HNRNPA3	9815.13	-0.214244	0.0914242	-2.3434	0.0191089	0.0710337
EML2	4129.94	-0.303657	0.129586	-2.3433	0.0191142	0.0710337
SCAF1	6731.87	0.308673	0.131724	2.34332	0.0191128	0.0710337
MAP3K5	1850.14	-0.415923	0.177511	-2.34308	0.0191251	0.0710599
DDX46	2011.82	-0.216644	0.0924962	-2.3422	0.0191707	0.0712004
AKAP12	6833.71	0.640806	0.273586	2.34225	0.0191679	0.0712004
COPE	10767.2	0.342256	0.146162	2.34163	0.0191997	0.0712939
GREB1L	213.756	-0.834457	0.356394	-2.34139	0.0192121	0.0713027
CFAP206	77.6546	-0.560457	0.239373	-2.34136	0.0192137	0.0713027
MIA-RAB4B	283.822	0.602898	0.257498	2.34137	0.0192131	0.0713027
TUBG1	1618.87	0.39427	0.1684	2.34127	0.0192184	0.0713059
CPT2	1437.39	0.212358	0.0907053	2.34119	0.0192224	0.0713062
ARMCX4	1007.62	-0.332349	0.142006	-2.34038	0.0192641	0.0714446
TMEM242	1366.97	0.163242	0.0697521	2.34032	0.0192675	0.0714446
NBPF9	1826.36	-0.277729	0.118681	-2.34013	0.019277	0.0714539
OCEL1	776.003	0.322679	0.13789	2.34012	0.0192777	0.0714539
CFAP73	101.242	-0.966234	0.412947	-2.33985	0.0192915	0.0714906
NR2C2	1909.54	-0.392358	0.1678	-2.33825	0.0193744	0.0717836
SPRED1	2324.15	-0.300477	0.128532	-2.33776	0.0193999	0.0718635
VIM	111148	0.542212	0.231995	2.33717	0.0194302	0.0719614
COBLL1	692.979	-0.53448	0.228696	-2.33708	0.0194352	0.0719651
PARN	1569.35	-0.243307	0.104161	-2.33587	0.0194978	0.0721825
LNX2	223.299	0.392914	0.168225	2.33564	0.01951	0.0721986
CHD4	9954.32	0.192129	0.0822588	2.33567	0.0195084	0.0721986
DHFR	2422.85	-0.377012	0.161437	-2.33535	0.019525	0.0722397
BRCA1	557.638	-0.406511	0.174079	-2.33522	0.019532	0.0722513
GPR155	1867.02	0.35076	0.150214	2.33507	0.0195399	0.0722657
PSMA8	1.61775	-1.29846	0.556094	-2.33497	0.019545	0.0722702
DDR2	3425.38	-0.496542	0.212668	-2.33483	0.0195525	0.0722834
PMM2	876.064	0.324972	0.139201	2.33456	0.0195664	0.0723204
SAXO1	2.69159	-1.04828	0.449049	-2.33446	0.0195719	0.0723262
ELP1	2299.09	-0.21317	0.0913197	-2.33432	0.0195788	0.0723372
NIPSNAP3A	1511.39	-0.34732	0.148797	-2.33419	0.0195856	0.0723479
COL16A1	11641.7	-0.388175	0.166331	-2.33375	0.0196087	0.0724042
DEDD	1718.87	0.164336	0.0704168	2.33376	0.0196085	0.0724042
DHX32	1154.15	0.162545	0.0696703	2.33306	0.0196447	0.0724936
RAB14	5765.04	0.117332	0.0502903	2.3331	0.0196429	0.0724936
ASCC2	3019.43	0.295958	0.126851	2.33312	0.019642	0.0724936
CASTOR3	6491.93	-0.428386	0.183636	-2.3328	0.0196588	0.0725309
PADI6	0.980426	-1.53405	0.657644	-2.33265	0.0196667	0.0725323
PBLD	523.795	-0.369478	0.158397	-2.3326	0.0196689	0.0725323
PLGLB2	37.1302	-0.865437	0.371023	-2.33257	0.019671	0.0725323
PEX16	2311.42	0.399856	0.171449	2.33222	0.0196894	0.072571
ACTG1	106563	0.302446	0.129679	2.33226	0.019687	0.072571
OTULINL	597.048	-0.378883	0.162476	-2.33193	0.0197043	0.0726043
HS1BP3	2155.6	0.317401	0.136113	2.33189	0.0197063	0.0726043
FGD2	1115.6	-0.551249	0.236421	-2.33164	0.0197197	0.0726394
MLH3	1243.59	-0.238287	0.102216	-2.33122	0.0197419	0.0726956
DDB1	9823.04	0.136472	0.0585416	2.3312	0.0197429	0.0726956
CATSPERB	31.5409	-0.736999	0.316159	-2.3311	0.019748	0.0726985
CD3EAP	415.94	0.27882	0.119612	2.33103	0.0197516	0.0726985
BORCS7	1333.97	0.287435	0.123356	2.33014	0.0197989	0.0728437
ZNF587B	208.128	0.324391	0.139214	2.33017	0.0197973	0.0728437
KLHL5	2738.68	-0.360644	0.154791	-2.32987	0.019813	0.0728809
GOLGA8A	4105.78	-0.538629	0.23121	-2.32961	0.0198267	0.0729169
BIN1	20705.3	-0.482766	0.207243	-2.32947	0.0198342	0.0729299
EPG5	1334.45	-0.283875	0.121869	-2.32935	0.0198404	0.0729383
FBXO38	1359.94	-0.224444	0.0963777	-2.3288	0.0198698	0.0730317
ERICH1	785.835	-0.196922	0.0845624	-2.32872	0.0198738	0.0730318
NBPF1	2663.99	-0.355279	0.152585	-2.32841	0.0198904	0.0730783
FAM160A2	1616.77	0.242941	0.10435	2.32814	0.0199048	0.0731167
NGFR	5280.25	0.725638	0.311705	2.32796	0.0199142	0.0731364
NHSL2	477.415	0.509007	0.218675	2.32769	0.0199288	0.0731753
MPRIP	11759.4	-0.250118	0.107477	-2.32718	0.0199556	0.0732396
LRP4	4593.96	-0.404995	0.174037	-2.32706	0.0199622	0.0732396
SMAD3	1797.82	0.380054	0.163319	2.32707	0.0199614	0.0732396
SLC19A3	212.889	0.342484	0.147168	2.32717	0.0199565	0.0732396
VIPAS39	1002.82	-0.137797	0.059225	-2.32666	0.0199832	0.0733023
MED20	627.724	0.211856	0.0910815	2.32601	0.0200182	0.0734161
DHRS1	1321.18	0.333774	0.143507	2.32584	0.0200272	0.0734342
ABCC9	944.113	-0.454268	0.195336	-2.32557	0.0200416	0.0734726
SLC12A4	3220.35	0.36107	0.155288	2.32516	0.0200632	0.073537
TUBGCP2	3830.14	0.233326	0.10037	2.32467	0.0200895	0.0736188
TMEM65	1142.8	-0.26096	0.112266	-2.32449	0.0200993	0.0736402
NARS2	479.529	-0.239906	0.103217	-2.32429	0.0201101	0.0736483
GABARAP	21244.9	0.358661	0.154315	2.32422	0.0201135	0.0736483
B3GNT5	591.612	0.527216	0.226826	2.32432	0.0201082	0.0736483
RGS10	1761.01	-0.530815	0.22841	-2.32395	0.020128	0.0736866
SLFN12L	61.759	-0.484479	0.208488	-2.32377	0.0201378	0.0737079
SMARCC1	2741.83	-0.351045	0.151075	-2.32365	0.0201444	0.0737175
NUP133	2255.02	-0.163009	0.0701576	-2.32346	0.0201544	0.0737395
CSAG3	8.36221	-0.953699	0.410494	-2.3233	0.0201632	0.0737436
ABO	75.1278	-0.5306	0.228388	-2.32324	0.0201664	0.0737436
ACAA2	3845.43	0.180933	0.0778804	2.32322	0.0201675	0.0737436
FAM168A	8429.2	-0.355636	0.153085	-2.32313	0.0201721	0.0737455
ANOS1	1740.62	-0.555634	0.239198	-2.32291	0.0201841	0.073775
SNAPIN	1889.09	-0.209631	0.0902605	-2.32251	0.0202055	0.0738383
MTR	2236.84	-0.281168	0.121075	-2.32226	0.0202189	0.0738538
MARCH3	625.419	-0.426861	0.183817	-2.32221	0.0202217	0.0738538
MBLAC1	228.701	0.370141	0.159386	2.3223	0.020217	0.0738538
GPC1	10334.2	0.411477	0.177231	2.3217	0.0202489	0.0739384
MAGEF1	2466.65	0.247923	0.106791	2.32157	0.0202562	0.0739502
PLAGL1	408.936	-0.583568	0.251386	-2.3214	0.0202653	0.0739541
RPS20	30036.6	0.406137	0.174952	2.32142	0.020264	0.0739541
NCKAP5	528.012	-0.664737	0.286439	-2.32069	0.0203034	0.0740789
BAIAP3	4442.39	-0.591175	0.254793	-2.32021	0.0203293	0.0741438
MOV10L1	81.3987	0.505849	0.218017	2.32023	0.0203284	0.0741438
TPPP	23983.2	-0.545343	0.235089	-2.31973	0.0203552	0.0742113
ZNF34	415.538	-0.243871	0.105133	-2.31963	0.0203606	0.0742113
PRR14	2534.49	0.268065	0.115566	2.31957	0.0203639	0.0742113
SLBP	1677.55	0.210606	0.0907938	2.31961	0.0203622	0.0742113
COL9A2	8390.73	-0.396802	0.171121	-2.31883	0.020404	0.0743186
GMEB1	620.402	0.24744	0.10671	2.31881	0.0204055	0.0743186
SCNN1A	53.6447	0.778545	0.335736	2.31892	0.0203995	0.0743186
EGFL6	23.1342	-1.12277	0.48424	-2.31862	0.0204158	0.0743415
SFRP2	284.846	-0.698343	0.301211	-2.31845	0.0204248	0.0743598
MICB	170.349	0.57367	0.247669	2.31627	0.0205433	0.0747764
TMPRSS11B	8.75597	0.933953	0.403243	2.3161	0.0205526	0.0747954
AL136295.1	326.844	0.707788	0.30565	2.31568	0.0205757	0.0748498
AL136295.15	326.844	0.707788	0.30565	2.31568	0.0205757	0.0748498
LIPG	361.579	0.705847	0.304918	2.31487	0.0206199	0.0749959
ZNF140	602.944	-0.222309	0.0960615	-2.31423	0.020655	0.0751087
CTSC	4530	0.582556	0.251743	2.3141	0.0206625	0.0751212
ARMC3	128.607	-0.837632	0.361997	-2.31392	0.020672	0.075141
SHARPIN	3055.37	0.29563	0.1278	2.31321	0.0207109	0.0752675
ARFGAP2	5261.84	0.228782	0.0989122	2.31298	0.0207237	0.0752989
MUS81	1990.47	-0.169518	0.0733032	-2.31257	0.0207465	0.075355
ATG4A	555.964	0.249846	0.108039	2.31255	0.0207473	0.075355
TRIM2	10474.8	-0.515186	0.222893	-2.31136	0.020813	0.075579
CCNB3	80.1452	-0.625569	0.270734	-2.31064	0.0208527	0.0756931
SMUG1	1422.6	0.211188	0.0913978	2.31064	0.0208527	0.0756931
PROKR1	6.02253	-0.911789	0.394704	-2.31006	0.0208851	0.0757957
TTLL12	1489.04	0.318969	0.138101	2.30968	0.020906	0.0758569
ZHX2	1991.49	-0.348325	0.150818	-2.30958	0.0209116	0.0758621
C12orf10	2161.3	0.285859	0.123788	2.30925	0.0209295	0.075912
OR51D1	31.9239	-0.70415	0.304951	-2.30906	0.0209402	0.0759361
ZNF207	4590.98	-0.186464	0.0807619	-2.30881	0.0209539	0.0759709
SF3B6	2846.02	0.291939	0.126451	2.30871	0.0209599	0.0759776
HERC1	3558.79	-0.402777	0.174468	-2.3086	0.0209655	0.075983
DPEP2NB	0.69838	2.07879	0.900488	2.30851	0.0209705	0.0759862
CEP57	1009.98	-0.24014	0.104031	-2.30836	0.0209793	0.076003
RNF212	90.559	-0.601607	0.260663	-2.30798	0.021	0.0760553
TCAF2	326.532	0.472845	0.204877	2.30795	0.021002	0.0760553
ZNF841	580.747	-0.307882	0.133413	-2.30773	0.0210143	0.0760839
ZNF528	1033.6	-0.316922	0.137335	-2.30766	0.0210181	0.0760839
FAM184A	809.712	-0.352959	0.152976	-2.30728	0.0210392	0.0761367
USP5	6334.03	0.24773	0.10737	2.30725	0.021041	0.0761367
SEM1	2921.77	0.351215	0.15226	2.30668	0.0210729	0.0762372
GPRC5B	39663.4	-0.457919	0.198532	-2.30653	0.0210812	0.076244
CARM1	2807.13	0.236163	0.102391	2.30649	0.0210831	0.076244
PPP1R11	3051.42	0.180343	0.0781963	2.30629	0.0210943	0.0762699
GSR	1539.23	0.170305	0.0738532	2.30599	0.0211113	0.0763163
TMEM135	566.723	-0.351464	0.152442	-2.30557	0.0211349	0.0763867
STK36	1333.09	-0.346813	0.150461	-2.305	0.0211668	0.0764867
TMEM131	2419.02	-0.281796	0.122259	-2.30491	0.0211714	0.0764886
NBPF20	547.235	-0.426636	0.185109	-2.30478	0.021179	0.0765009
KRTAP1-1	0.886267	2.84041	1.23275	2.30413	0.0212156	0.076618
DNAH6	196.547	-0.588687	0.255509	-2.30398	0.0212238	0.0766329
NUDT4	6036.36	0.259674	0.112711	2.30389	0.0212286	0.0766349
FBF1	1299.45	-0.244666	0.106215	-2.3035	0.0212505	0.0766991
LHFPL3	375.269	-1.06168	0.460979	-2.30309	0.0212738	0.0767422
FSCN1	16727	-0.289857	0.125857	-2.30307	0.0212749	0.0767422
TPP1	19275.8	0.357328	0.155152	2.30308	0.0212742	0.0767422
FAXDC2	5041.28	-0.448691	0.194862	-2.30262	0.0213004	0.076819
IER2	3670.26	0.57994	0.251883	2.30241	0.0213119	0.0768456
AAR2	1866.13	0.24459	0.106238	2.30228	0.0213196	0.0768581
WWOX	1013.2	-0.389072	0.169027	-2.30183	0.0213445	0.0769329
TTF2	673.451	-0.306373	0.133131	-2.30129	0.0213752	0.0770285
IDO2	21.6799	0.703124	0.305652	2.30041	0.0214251	0.0771932
WDPCP	495.989	-0.330796	0.14386	-2.29943	0.0214807	0.0773785
PALLD	6192.4	-0.450853	0.196081	-2.29932	0.0214867	0.077385
FGF8	16.2652	0.829498	0.360777	2.2992	0.0214937	0.0773949
NEDD4	773.262	-0.287486	0.125062	-2.29874	0.0215196	0.0774729
FGF23	18999.5	0.437174	0.190197	2.29853	0.0215314	0.0775006
IGFBP5	21504.1	0.716079	0.311625	2.29789	0.0215682	0.0776177
C1orf162	1540.69	0.54771	0.23842	2.29725	0.0216046	0.0777335
EPS15	5965.49	-0.334608	0.145665	-2.2971	0.021613	0.0777381
KLK1	4.43519	1.36021	0.592147	2.29708	0.0216143	0.0777381
EBLN2	39.1664	-0.851399	0.37069	-2.2968	0.0216304	0.0777808
MYLK	7214.07	-0.532225	0.231754	-2.29651	0.021647	0.0777873
CARD9	599.661	-0.430193	0.187328	-2.29647	0.0216491	0.0777873
EIF1B	2788.59	0.201895	0.087914	2.29651	0.0216468	0.0777873
NPFF	52.2032	2.20113	0.958405	2.29666	0.0216383	0.0777873
CMC1	517.981	-0.241064	0.104984	-2.29619	0.021665	0.0778195
GPS2	3962.79	0.318719	0.138805	2.29616	0.0216665	0.0778195
CCDC117	762.608	0.253258	0.110303	2.29603	0.0216742	0.0778321
INTS1	7554.21	0.321329	0.139963	2.29581	0.0216869	0.0778625
HSD17B6	268.987	-0.694937	0.302713	-2.2957	0.021693	0.0778692
GIMAP2	393.798	-0.471366	0.205389	-2.29499	0.0217338	0.077994
CXorf38	1106.89	0.224146	0.0976756	2.2948	0.0217447	0.077994
SSR1	5478.18	0.1832	0.079831	2.29485	0.0217418	0.077994
EIF3C	12861.9	0.352606	0.153649	2.29488	0.02174	0.077994
DOK4	550.832	0.506422	0.22069	2.29472	0.0217491	0.0779946
SLC26A11	1302.55	0.237403	0.103513	2.29346	0.0218213	0.078223
MCOLN3	74.4248	0.599652	0.261458	2.29349	0.0218196	0.078223
PEX3	636.824	-0.223088	0.0972851	-2.29314	0.02184	0.0782332
CAVIN1	11943.4	0.430248	0.187626	2.29312	0.0218411	0.0782332
LRCOL1	32.9113	0.776608	0.338655	2.29321	0.0218357	0.0782332
AMACR	863.966	0.283479	0.123614	2.29327	0.0218327	0.0782332
HSPA4L	950.991	0.416545	0.181659	2.293	0.0218479	0.0782422
ZCCHC3	1143.19	0.278502	0.121473	2.2927	0.0218651	0.0782887
LINC02203	1.39693	-1.27031	0.55415	-2.29235	0.0218855	0.0783464
AGBL2	120.545	-0.556623	0.242851	-2.29203	0.0219037	0.0783964
WDR6	9012.15	0.227272	0.0991701	2.29174	0.0219207	0.0784419
FAM187A	198.042	0.448878	0.195896	2.29141	0.0219397	0.0784947
TRAF7	2539.11	0.248716	0.108554	2.29119	0.0219526	0.0785259
TGIF1	1085.15	0.413836	0.180633	2.29103	0.0219615	0.078527
GALK1	1163.17	0.382472	0.166939	2.29108	0.0219587	0.078527
VPS35	4490.12	0.158797	0.069319	2.29081	0.0219744	0.078558
HAS2	204.766	0.972577	0.424593	2.29061	0.021986	0.078584
SPATA8	0.717475	2.01055	0.877807	2.29042	0.0219971	0.0786088
CDH8	649.753	-0.503996	0.220078	-2.29008	0.0220169	0.0786641
TUBE1	894.54	-0.325959	0.142347	-2.28988	0.0220281	0.0786889
MSTO1	1716.11	0.195844	0.0855469	2.28931	0.0220611	0.0787916
MDM1	610.665	-0.286014	0.124947	-2.28908	0.0220745	0.0788239
EIF2B1	2580.91	0.154612	0.0675577	2.2886	0.0221028	0.0789099
AMTN	1.28364	2.59199	1.13262	2.28849	0.0221093	0.0789176
FAM81B	84.7272	-0.891933	0.389788	-2.28825	0.0221229	0.0789509
TCP11L1	862.485	0.234688	0.102568	2.28813	0.0221299	0.0789607
NUBP1	1048.68	0.283133	0.123765	2.28767	0.0221567	0.0790411
CPO	25.4526	-0.684255	0.299149	-2.28733	0.0221763	0.0790925
HGFAC	138.504	-0.560547	0.245078	-2.28722	0.0221832	0.0790925
ZNF576	799.171	0.217593	0.0951349	2.2872	0.022184	0.0790925
COMMD3	1814.8	0.342396	0.149753	2.28641	0.0222306	0.0792431
ATP13A3	2534.34	0.499515	0.218506	2.28605	0.0222513	0.0793017
LOXL3	1221.7	-0.405281	0.177301	-2.28583	0.0222642	0.0793324
SSX2IP	1524.31	0.44774	0.195887	2.28571	0.0222711	0.0793417
TIGIT	42.3968	-0.607162	0.265675	-2.28535	0.0222921	0.079401
BEST1	4791.02	-0.474278	0.207542	-2.28521	0.0223004	0.0794018
SEC22C	2926.83	-0.177051	0.0774773	-2.2852	0.0223009	0.0794018
ADAMTS6	122.821	-0.558641	0.244472	-2.28509	0.0223075	0.0794098
CD81	43798.9	0.365024	0.159758	2.28486	0.0223213	0.0794436
TCF7L2	773.791	-0.376772	0.164913	-2.28466	0.0223325	0.0794649
SPG21	3170.5	0.159948	0.0700111	2.28461	0.0223359	0.0794649
UMAD1	667.103	-0.371256	0.162509	-2.28452	0.0223409	0.0794673
ROBO1	2396.38	-0.487607	0.213493	-2.28394	0.0223749	0.0795569
APBB1IP	1850.98	-0.571901	0.250408	-2.28387	0.022379	0.0795569
STN1	801.19	0.284806	0.124697	2.28398	0.0223726	0.0795569
THSD7B	20.6701	-0.918495	0.402393	-2.28258	0.022455	0.0798117
RABGAP1	3722.23	-0.25622	0.112257	-2.28244	0.0224634	0.0798261
PDGFA	2230.76	-0.379977	0.16649	-2.28227	0.0224732	0.0798455
TTBK2	1620.02	-0.42156	0.184717	-2.28219	0.0224783	0.0798482
UGT2A1	3.10377	-1.31229	0.575091	-2.28189	0.0224959	0.0798875
LILRB1	1329.83	0.647209	0.283633	2.28185	0.022498	0.0798875
CD276	4288.5	0.463015	0.203001	2.28085	0.0225572	0.0800822
FAM227A	259.381	-0.367757	0.161253	-2.28062	0.022571	0.0801158
CATSPER2	508.659	-0.329694	0.144601	-2.28002	0.0226065	0.0802108
ZNF837	166.064	0.395113	0.173288	2.28009	0.0226025	0.0802108
RAB40B	6120.84	-0.43399	0.190359	-2.27985	0.0226166	0.0802314
USP37	722.608	-0.311694	0.136749	-2.27931	0.0226486	0.080319
CT45A5	8.92173	1.55557	0.682482	2.27929	0.0226501	0.080319
C2orf76	508.219	-0.261881	0.114901	-2.27918	0.0226564	0.0803261
NPAS1	363.041	0.66396	0.291372	2.27874	0.0226825	0.0803877
KDELR2	4811.44	0.261479	0.114747	2.27875	0.0226821	0.0803877
MRPS26	2521.45	0.269014	0.118062	2.27859	0.0226917	0.0804047
ATG2B	1917.97	-0.332257	0.145837	-2.27828	0.0227098	0.0804534
BBOF1	285.909	-0.333695	0.146498	-2.27782	0.0227376	0.0805364
CCDC34	379.189	0.31077	0.136448	2.27757	0.022752	0.0805719
RPL27A	29413.3	0.415826	0.182594	2.27733	0.0227668	0.0806088
DDX10	789.682	0.266148	0.11688	2.27711	0.0227799	0.0806399
LGR5	646.788	-0.860764	0.378044	-2.27689	0.022793	0.0806708
ENO4	79.3544	-0.528154	0.232105	-2.27549	0.0228763	0.0809498
ARG2	398.968	0.429797	0.188887	2.27542	0.0228807	0.08095
EMC1	2530.63	0.151213	0.0664653	2.27506	0.0229021	0.08101
TARS	2938.68	0.220075	0.096801	2.27347	0.0229977	0.081317
GGA1	4349.3	0.193382	0.0850596	2.27349	0.0229967	0.081317
FLT1	1712.44	-0.421873	0.185577	-2.2733	0.0230082	0.0813387
ZNF253	451.441	-0.373945	0.164539	-2.27268	0.0230452	0.0814538
CEP63	1181.96	-0.180452	0.0794061	-2.27252	0.0230549	0.0814723
XRCC3	532.07	-0.317449	0.139712	-2.27217	0.0230761	0.0815315
HYI	2154.59	0.388506	0.170999	2.27197	0.0230881	0.0815586
POU2F2	1001.36	-0.353825	0.155745	-2.27182	0.0230976	0.0815763
CHST14	860.953	0.412774	0.181716	2.27153	0.0231151	0.0816224
PRMT2	7452.61	-0.133721	0.0588961	-2.27046	0.0231797	0.0818274
ADIPOR1	5777.31	0.18888	0.0831917	2.27042	0.023182	0.0818274
IFNG	1.80161	-1.4544	0.640819	-2.26959	0.0232325	0.0819899
FBXW12	15.2086	-0.654134	0.28824	-2.26941	0.0232435	0.0820132
ZSCAN29	1071.73	-0.232363	0.1024	-2.26918	0.0232576	0.082038
ZNF182	431.104	-0.264791	0.116692	-2.26915	0.0232595	0.082038
SYNE3	1362.2	-0.350188	0.154352	-2.26877	0.0232823	0.0820873
AZU1	57.3889	0.687343	0.302951	2.26883	0.0232787	0.0820873
COX5B	12739.3	0.385503	0.169939	2.26849	0.0232996	0.0821323
USP24	2710.26	-0.233353	0.102872	-2.26838	0.0233058	0.0821387
LRFN3	978.15	0.270293	0.119183	2.26788	0.0233363	0.0822304
RAB20	1182.36	0.577192	0.254534	2.26764	0.0233511	0.0822668
COTL1	11025.5	0.310199	0.136814	2.2673	0.0233716	0.0823234
TRAK1	3094.45	-0.222768	0.0982643	-2.26703	0.0233887	0.0823604
PIGK	1349.66	-0.263044	0.116033	-2.26699	0.0233911	0.0823604
DACT3	3742.95	-0.381853	0.168488	-2.26635	0.0234301	0.082478
ASCL4	2.37189	-1.28101	0.565281	-2.26615	0.0234422	0.082478
HSFY2	10.2709	-1.92503	0.849471	-2.26615	0.0234424	0.082478
IRF5	1552.6	0.523052	0.230804	2.26622	0.0234379	0.082478
DNAJB12	2582.56	0.214466	0.0946492	2.26591	0.0234571	0.0825139
CSRP2	3513.36	0.474407	0.209401	2.26555	0.0234791	0.0825757
ZBTB16	722.466	-0.575518	0.254059	-2.26529	0.0234948	0.0825834
ZDHHC4	2402.05	0.219924	0.097083	2.26532	0.0234929	0.0825834
PPIF	4219.44	0.361437	0.159548	2.26538	0.0234891	0.0825834
TPSB2	81.6437	1.02321	0.451796	2.26475	0.0235279	0.0826842
EDARADD	18.4704	0.883556	0.390162	2.26459	0.023538	0.082704
ETV3	838.619	0.317095	0.140035	2.26439	0.02355	0.0827304
HDGFL2	4296.6	0.343531	0.151733	2.26405	0.023571	0.0827884
ABHD13	587.371	0.29436	0.130029	2.26381	0.0235859	0.0828248
OCSTAMP	6.83207	-0.963795	0.425766	-2.26367	0.0235944	0.0828389
ERCC8	352.002	-0.291165	0.128654	-2.26316	0.0236259	0.0829338
TBCE	1017.37	-0.162582	0.0718519	-2.26274	0.0236519	0.0830092
TRAPPC9	1660.24	-0.387892	0.171446	-2.26247	0.0236681	0.0830186
ZMAT5	1262.13	0.367307	0.162342	2.26255	0.0236637	0.0830186
THAP4	2270.13	0.246185	0.108806	2.26259	0.0236607	0.0830186
SIL1	1978.16	0.400753	0.177172	2.26194	0.0237009	0.0831179
AFAP1L1	426.183	-0.41589	0.183881	-2.26174	0.0237135	0.0831461
TEX261	4375.5	0.199845	0.0883626	2.26164	0.0237194	0.0831509
AMN1	978.641	-0.381643	0.168765	-2.26138	0.0237357	0.0831764
IGFBP1	53.5394	0.842163	0.372403	2.26143	0.0237327	0.0831764
SRGAP3	2505.63	-0.405662	0.179407	-2.26112	0.0237517	0.0832001
UBR4	7547.78	-0.210533	0.0931129	-2.26105	0.023756	0.0832001
OTUB1	5846.41	0.267814	0.118443	2.26112	0.0237518	0.0832001
IAPP	4.74994	-0.820831	0.363043	-2.26097	0.0237609	0.0832017
ANAPC5	8325.56	-0.248517	0.109931	-2.26067	0.0237795	0.083245
SLC4A9	62.8498	-0.656489	0.290401	-2.26063	0.0237823	0.083245
RPAP2	1341.37	-0.259201	0.114668	-2.26045	0.0237935	0.0832547
SLC2A5	2773.37	-0.467486	0.206826	-2.26029	0.0238032	0.0832547
KIAA1324	506.564	0.485234	0.214676	2.26031	0.0238021	0.0832547
NAGPA	1439.52	0.376002	0.166342	2.26042	0.0237952	0.0832547
CCT3	7913.47	0.221113	0.0978409	2.25993	0.0238257	0.0833176
HPSE2	318.574	-0.945486	0.418456	-2.25946	0.0238546	0.0834027
LAS1L	3003.87	-0.173527	0.0768041	-2.25935	0.0238616	0.0834115
NOP53	9835.16	0.345687	0.15301	2.25924	0.0238684	0.0834195
CCDC116	29.2911	-0.638626	0.282692	-2.25909	0.023878	0.0834371
TMLHE	449.591	-0.275113	0.12179	-2.25891	0.0238891	0.0834601
CDH20	1608.95	-0.493012	0.218338	-2.25803	0.0239441	0.0836364
TFAM	843.446	0.257059	0.113855	2.25778	0.0239593	0.0836735
ARFGEF3	4032.24	-0.4512	0.199861	-2.25757	0.0239727	0.0837045
SPDYE9P	2.01443	-0.893868	0.396002	-2.25723	0.0239937	0.0837621
VPS45	2384.31	-0.159567	0.0707023	-2.25689	0.0240152	0.0838214
MRPL58	1079.71	0.238329	0.105608	2.25674	0.0240245	0.0838377
FGD4	1000.11	-0.397024	0.175952	-2.25643	0.0240434	0.083888
TAS2R1	0.853524	-1.70175	0.754232	-2.25627	0.0240536	0.0839076
DEPTOR	654.517	-0.50831	0.225342	-2.25572	0.0240881	0.0840121
MED22	2288.23	0.206195	0.0914325	2.25516	0.0241235	0.0841195
KIDINS220	6841.4	-0.343928	0.152518	-2.25501	0.0241329	0.0841253
NAA16	588.224	-0.30371	0.134688	-2.25491	0.0241388	0.0841253
RXRA	3957.68	0.205872	0.0912965	2.25498	0.0241347	0.0841253
COL21A1	267.36	-0.669053	0.296912	-2.25338	0.0242354	0.084446
XKR9	38.4773	-0.452763	0.200943	-2.2532	0.0242468	0.0844695
VCPIP1	1103.76	0.188046	0.0835016	2.25201	0.0243217	0.0846826
NT5C	1858.3	0.392018	0.174072	2.25204	0.0243196	0.0846826
BICD2	2218.38	0.203264	0.0902564	2.25208	0.0243174	0.0846826
SLC9B1	64.7546	-0.316806	0.140727	-2.25121	0.0243723	0.0848271
DCTN4	4174.67	-0.177514	0.0788551	-2.25115	0.0243761	0.0848271
ANKFY1	5430.75	-0.210864	0.0936703	-2.25113	0.024377	0.0848271
EBF2	19.8261	-0.916764	0.407319	-2.25073	0.0244027	0.0849004
ZNF688	1502.36	0.359507	0.159753	2.25039	0.0244241	0.0849588
WAC	5134.22	-0.260213	0.115655	-2.24991	0.0244549	0.0850177
NEIL2	1588.64	0.207836	0.0923732	2.24996	0.0244513	0.0850177
GTF2F1	4115.97	0.255868	0.113717	2.25003	0.0244468	0.0850177
SUMF2	8063.99	0.421442	0.187333	2.24969	0.0244686	0.0850493
ZNF521	870.386	-0.439539	0.195391	-2.24954	0.0244784	0.0850538
LALBA	10.135	1.72858	0.76842	2.24953	0.0244791	0.0850538
ZSCAN32	843.877	-0.190216	0.0845662	-2.24931	0.0244926	0.0850686
VILL	667.52	0.359817	0.159964	2.24936	0.0244896	0.0850686
BACE1	11913.7	-0.415149	0.184573	-2.24924	0.0244973	0.085069
CEP112	371.746	-0.398111	0.17703	-2.24884	0.0245228	0.0851415
NINJ2	1562.02	-0.661017	0.293957	-2.24869	0.0245323	0.0851425
NECAP2	3489.38	0.311301	0.138433	2.24875	0.0245284	0.0851425
DMRTA1	58.7558	0.65343	0.290645	2.2482	0.0245632	0.0852334
RAB36	712.102	0.261061	0.116135	2.24792	0.0245815	0.0852809
COMMD7	2377.49	0.188006	0.0836447	2.24767	0.0245973	0.0853198
PLD4	1388.23	-0.837874	0.372803	-2.2475	0.0246081	0.0853413
TBC1D4	935.519	-0.398258	0.177211	-2.24737	0.0246163	0.0853536
DPH6	298.584	-0.332188	0.14786	-2.24663	0.0246634	0.0854847
GUSB	3898.25	0.439692	0.195708	2.24667	0.0246611	0.0854847
SGCD	697.373	-0.692265	0.308169	-2.24638	0.0246795	0.0855245
SLC47A2	787.607	-1.01294	0.450953	-2.24622	0.02469	0.0855448
HSPA1B	7473.35	0.559509	0.249108	2.24605	0.0247006	0.0855654
CD1E	6.06505	-1.49526	0.666127	-2.24471	0.0247866	0.085847
DEPP1	6758.89	0.591748	0.263641	2.24452	0.0247989	0.0858734
FTO	3627.99	-0.357788	0.159416	-2.24436	0.0248091	0.0858928
EAF2	193.97	-0.330514	0.147271	-2.24425	0.0248162	0.0859012
LMAN1L	67.8368	-0.654537	0.291767	-2.24336	0.0248737	0.0860841
ALOX5AP	3313.24	0.582166	0.259542	2.24305	0.0248935	0.0861202
DDX49	2364.98	0.291825	0.130098	2.24311	0.0248896	0.0861202
ZNF503	488.19	0.368746	0.164418	2.24273	0.0249143	0.0861759
MYL6	47661.4	0.40707	0.181522	2.24254	0.0249266	0.0862023
TNKS	3251.84	-0.348991	0.155637	-2.24234	0.0249395	0.0862306
GREM1	437.476	-0.695099	0.310032	-2.24202	0.0249601	0.0862657
LGSN	15.7743	-0.715907	0.319326	-2.24194	0.0249655	0.0862657
VWA3A	427.996	-0.821335	0.366351	-2.24193	0.0249657	0.0862657
LRRC24	730.55	0.457632	0.204128	2.24189	0.0249683	0.0862657
SLC45A3	2774.02	-0.567045	0.252987	-2.2414	0.0250003	0.08636
HEY1	2108.19	0.357364	0.159469	2.24097	0.0250282	0.0864403
SCN10A	4.74244	1.57603	0.703346	2.24076	0.0250414	0.0864697
NSDHL	1151.94	0.252357	0.11263	2.24058	0.0250531	0.0864936
ZSCAN26	950.532	-0.182308	0.0813816	-2.24017	0.0250801	0.0865601
TMCO6	445.429	-0.203174	0.0906973	-2.24014	0.025082	0.0865601
CACNA1C	920.743	-0.627984	0.28035	-2.24	0.0250911	0.0865601
NUDT11	582.955	0.569186	0.254097	2.24003	0.0250889	0.0865601
LHFPL2	4197.29	0.481508	0.214967	2.23991	0.0250965	0.0865625
NTNG2	1873.21	-0.369015	0.164796	-2.23922	0.0251414	0.0867013
ARFRP1	2866.88	0.30073	0.13431	2.23908	0.0251507	0.0867169
KLF13	5829.34	-0.488898	0.218378	-2.23877	0.0251707	0.0867697
PHC3	1706.45	-0.285403	0.1275	-2.23846	0.0251914	0.0868247
INTS3	5803.93	-0.161416	0.072113	-2.23838	0.0251962	0.0868251
GGT6	8.65798	0.772495	0.345191	2.23788	0.025229	0.0869218
CHP1	3287.12	0.189084	0.0844985	2.23772	0.0252396	0.086942
UBE2V1	5051.15	0.193512	0.0865106	2.23686	0.0252954	0.0871019
ZNF746	1290.19	0.17564	0.0785191	2.23692	0.0252919	0.0871019
PSME1	4269.16	0.389064	0.173949	2.23666	0.0253088	0.0871318
MTIF3	2202.09	0.312739	0.139839	2.23643	0.0253235	0.0871498
MMP1	59.5544	1.05818	0.473138	2.2365	0.0253189	0.0871498
COMMD9	2876.07	0.240921	0.107729	2.23636	0.0253284	0.0871503
GRAP	488.386	0.466066	0.208418	2.23621	0.0253383	0.0871682
RFT1	1011.57	0.18779	0.0839808	2.23611	0.0253446	0.0871734
LCOR	997.187	-0.282013	0.126143	-2.23565	0.0253746	0.0872603
EP400	3014.31	-0.234545	0.104927	-2.23531	0.0253971	0.0873052
CALHM6	400.131	0.608464	0.272197	2.23538	0.0253926	0.0873052
XPOT	4284.03	0.201379	0.0901029	2.23499	0.025418	0.0873443
NOL10	899.599	0.183976	0.0823151	2.23502	0.0254162	0.0873443
ACHE	846.093	0.550991	0.246616	2.23421	0.0254693	0.0875043
WDR81	2480.49	0.277197	0.124147	2.23281	0.0255617	0.0878057
TAPBPL	1355.84	0.361859	0.162085	2.23253	0.02558	0.0878519
GYG2	1222.35	-0.547657	0.245333	-2.2323	0.0255951	0.087878
EPB41L3	6320.88	-0.40063	0.179478	-2.2322	0.0256019	0.087878
SPRYD7	912.346	0.281857	0.126265	2.23226	0.0255978	0.087878
OAZ3	82.8131	0.393752	0.17642	2.2319	0.0256216	0.0879293
U2SURP	3313.07	-0.24881	0.111486	-2.23176	0.0256308	0.0879447
PSMD10	2108.38	-0.216347	0.0969471	-2.2316	0.0256414	0.0879644
ZCCHC2	877.853	0.246823	0.110609	2.23149	0.0256484	0.0879723
TIMM9	1019.26	0.251044	0.112514	2.23122	0.0256667	0.0880021
