## Supplementary Table S2 for "Treatment of Recurrent Glioblastoma by Chronic Convection-Enhanced Delivery of Topotecan" (part 7 of 7)

### Sheet: all (continued)
	baseMean	log2FoldChange	lfcSE	stat	pvalue	padj
PSORS1C1	212.19	0.570325	0.255609	2.23124	0.0256651	0.0880021
MED16	3210.95	0.311852	0.139779	2.23104	0.0256788	0.0880272
SLC16A10	170.444	0.523842	0.234851	2.23053	0.0257126	0.0881266
FAM172A	1686.83	-0.260197	0.116733	-2.22898	0.025815	0.0884613
APPBP2	2599.36	-0.239193	0.107347	-2.22822	0.0258662	0.0886201
METTL4	375.489	-0.24732	0.111	-2.22811	0.0258729	0.0886268
TRMT10B	483.208	-0.172621	0.0774794	-2.22795	0.0258835	0.0886329
SCD	63773.1	-0.485335	0.21784	-2.22794	0.0258843	0.0886329
SSBP4	4834.16	0.326191	0.146452	2.22729	0.0259276	0.0887647
PDGFRB	1735.38	-0.509116	0.228609	-2.22701	0.0259463	0.088812
MICU1	2483.31	-0.238036	0.106891	-2.22689	0.0259544	0.0888232
PRDM5	261.011	-0.366082	0.164417	-2.22655	0.0259773	0.0888853
ADAMTS8	624.205	-0.46332	0.208113	-2.22629	0.0259948	0.0889241
CLK1	4387.96	-0.316552	0.142192	-2.22623	0.0259985	0.0889241
NFIL3	980.316	0.403635	0.181314	2.22616	0.0260032	0.0889241
ZNF501	223.68	-0.38155	0.171409	-2.22596	0.0260167	0.088954
SYNE1	4982.37	-0.463674	0.208341	-2.22555	0.0260442	0.0890149
ERBB2	2766.23	0.331383	0.148895	2.22562	0.02604	0.0890149
TGM5	125.938	0.818333	0.36777	2.22512	0.0260731	0.0890973
VPS13C	3795.23	-0.403805	0.181496	-2.22487	0.0260896	0.0891282
CFAP298	2243.67	0.214601	0.0964567	2.22484	0.0260919	0.0891282
MINK1	12212.9	-0.176875	0.0795126	-2.22449	0.0261158	0.0891935
ATF6B	4006.23	-0.156962	0.0705783	-2.22394	0.0261522	0.0893014
ZSWIM8	4530.4	-0.176929	0.0795636	-2.22374	0.0261656	0.0893306
RAP1A	3663.07	-0.270735	0.121777	-2.2232	0.0262024	0.0894396
HAUS4	882.558	-0.290212	0.130547	-2.22304	0.0262133	0.0894601
NFIA	3424.59	-0.415157	0.18677	-2.22282	0.0262279	0.0894933
METTL22	694.178	0.20759	0.093401	2.22257	0.0262448	0.0895346
RBM4B	1203.52	-0.145499	0.0654889	-2.22173	0.0263017	0.0896709
CHCHD3	1326.46	-0.292822	0.131803	-2.22166	0.0263061	0.0896709
FANCL	1088.39	-0.240415	0.108217	-2.22159	0.0263112	0.0896709
SAMD13	98.9952	-0.419278	0.188735	-2.22152	0.0263156	0.0896709
CFAP99	91.6544	-0.628456	0.2829	-2.22147	0.0263188	0.0896709
MAPK1IP1L	3373.5	0.243092	0.109424	2.22155	0.0263136	0.0896709
CTNNAL1	975.64	0.266211	0.119826	2.22165	0.026307	0.0896709
GATM	10223.3	-0.468927	0.211098	-2.22137	0.0263259	0.0896785
LVRN	14.9035	-0.650975	0.293141	-2.22069	0.0263719	0.0898185
OSM	286.128	0.94274	0.424559	2.22052	0.0263836	0.0898418
CSF3R	3260.42	0.619671	0.279085	2.22037	0.0263937	0.0898596
AC068775.1	37.6359	1.05072	0.473305	2.21997	0.0264208	0.0899352
PLA2G6	2098.92	-0.324838	0.146353	-2.21955	0.0264491	0.0900057
G6PD	3083.3	0.546478	0.246214	2.21952	0.0264513	0.0900057
CX3CL1	3983.21	0.460701	0.207592	2.21926	0.0264689	0.0900491
PEPD	3960.34	-0.236133	0.106437	-2.21851	0.0265198	0.0901888
CCT4	5354.89	0.187261	0.0844056	2.21858	0.026515	0.0901888
DLL3	867.442	-0.953849	0.429995	-2.21828	0.0265357	0.0902264
CABP7	383.678	-0.865603	0.390232	-2.21818	0.0265428	0.0902339
KLK14	33.5249	-0.60387	0.272255	-2.21803	0.0265529	0.0902516
EVI5	1169.42	-0.324832	0.146463	-2.21784	0.0265655	0.0902778
KRT16	33.9862	1.2391	0.558805	2.21742	0.0265947	0.0903602
RSAD2	851.848	-0.499572	0.225311	-2.21725	0.0266058	0.0903812
TATDN3	1062.87	-0.231868	0.104579	-2.21717	0.0266116	0.0903844
EIF5B	8187.15	0.306775	0.138386	2.2168	0.0266367	0.0904529
FBXO36	376.796	-0.436379	0.196859	-2.2167	0.0266433	0.0904585
RBM25	5018.28	-0.265817	0.119924	-2.21656	0.0266533	0.0904759
ZNF766	734.567	0.202506	0.0913649	2.21645	0.0266607	0.0904844
ULBP2	101.816	0.636755	0.287303	2.21632	0.0266694	0.0904973
TADA3	5821.4	0.24987	0.112781	2.21554	0.0267233	0.0906633
TRMT2A	2833.63	0.222753	0.100552	2.2153	0.0267394	0.0907013
ABCB8	2712.16	-0.189676	0.0856254	-2.21518	0.0267476	0.0907124
ALDOB	25.9783	-0.905703	0.40892	-2.21487	0.0267693	0.0907692
PDS5A	2845.92	-0.242827	0.109672	-2.21411	0.0268212	0.0909256
RNF121	946.888	0.153473	0.0693178	2.21405	0.0268252	0.0909256
ASAP2	1205.03	-0.340273	0.153706	-2.21379	0.0268435	0.0909708
ZBTB26	448.054	-0.290613	0.131304	-2.21329	0.026878	0.0910708
SCP2	3926.88	-0.233299	0.105413	-2.21318	0.0268853	0.0910788
PFDN6	1699.5	0.271604	0.122761	2.21246	0.0269348	0.0912298
CTAGE4	12.0333	1.38097	0.624222	2.2123	0.0269456	0.0912498
MPC1	4927.53	-0.328929	0.148697	-2.21208	0.0269609	0.0912846
PANO1	78.5218	0.422733	0.191125	2.21182	0.026979	0.0912957
NQO2	2140.57	0.287561	0.130008	2.21187	0.0269759	0.0912957
C1orf50	665.555	0.226891	0.102575	2.21195	0.0269703	0.0912957
ASF1A	989.089	-0.235606	0.106531	-2.21163	0.0269925	0.091313
SLC4A2	5641.81	0.30388	0.137403	2.2116	0.026994	0.091313
TECPR2	3688.92	-0.275411	0.124544	-2.21136	0.0270109	0.0913531
RSPH1	526.056	-0.508405	0.229953	-2.2109	0.0270425	0.0914434
ZADH2	1612.59	0.218811	0.0990037	2.21013	0.0270959	0.0916071
RCSD1	1179.12	-0.425675	0.192639	-2.2097	0.0271261	0.0916922
CLHC1	204.965	-0.37254	0.168609	-2.20948	0.027141	0.0917259
ARID3C	20.8974	0.830351	0.375826	2.20941	0.0271465	0.0917276
CCL25	13.555	0.813512	0.36827	2.20901	0.0271738	0.0918032
OSBPL1A	6753.04	-0.412114	0.186585	-2.20872	0.0271942	0.0918551
LAT	523.737	0.362126	0.16399	2.20822	0.0272286	0.0919545
DMD	1454.09	-0.4266	0.193228	-2.20776	0.0272613	0.0920361
CHRNA7	183.719	0.555894	0.251794	2.20774	0.0272627	0.0920361
FAM47E	564.577	-0.33123	0.150079	-2.20703	0.0273118	0.0921847
PROX2	10.2692	-0.942696	0.427182	-2.20678	0.0273295	0.0922216
CENPW	126.463	0.579656	0.262676	2.20673	0.0273327	0.0922216
TIGD4	60.175	-0.445075	0.201713	-2.20648	0.0273507	0.0922655
HSPA1L	235.087	-0.392898	0.178085	-2.20623	0.0273677	0.092306
HP1BP3	7935.55	-0.217035	0.0983804	-2.20608	0.0273781	0.0923073
TAF9	1747.88	0.224014	0.101541	2.20613	0.0273747	0.0923073
KIF20B	208.973	-0.372301	0.168776	-2.20589	0.0273919	0.0923369
ZRANB3	217.215	-0.333517	0.151204	-2.20575	0.0274018	0.0923533
HARS	3520.23	0.33646	0.152598	2.20488	0.0274625	0.0925411
SCRN2	1701.55	0.273514	0.124073	2.20446	0.0274923	0.0925905
TXNDC15	2947.13	0.136831	0.0620686	2.20451	0.0274884	0.0925905
POLR2A	8848.81	0.157645	0.0715086	2.20456	0.0274848	0.0925905
COX6B2	25.3642	0.709814	0.322071	2.20391	0.0275307	0.0927029
VCP	11624.6	0.185234	0.0840607	2.20357	0.0275545	0.0927494
SLC39A4	265.23	0.431123	0.195642	2.20363	0.0275506	0.0927494
RBM15B	2902.02	0.253517	0.115053	2.20348	0.0275607	0.0927532
NFIX	14299.1	-0.331066	0.150271	-2.20312	0.0275861	0.0928217
ZNF10	509.76	-0.279018	0.126689	-2.20238	0.0276385	0.092981
PDCD2	1752.81	0.173379	0.0787291	2.20222	0.0276494	0.0929838
PIPOX	1838.85	0.407698	0.185129	2.20224	0.0276483	0.0929838
RSPH4A	145.902	-0.613442	0.278627	-2.20166	0.0276894	0.0931012
CFL1	45995.3	0.289517	0.131507	2.20153	0.0276986	0.0931151
NIPSNAP2	3939.45	-0.309876	0.14079	-2.20099	0.0277371	0.0932276
UBOX5	805.247	0.269045	0.122258	2.20063	0.0277622	0.0932949
TBX10	0.652085	-1.56467	0.711053	-2.20049	0.0277721	0.0932972
FAM219B	3602.34	0.130919	0.0594958	2.20048	0.027773	0.0932972
H3F3C	1.75084	-1.36299	0.619449	-2.20033	0.0277837	0.0932992
OR56A4	5.11809	0.931937	0.423531	2.2004	0.0277787	0.0932992
OR56B1	1.70074	-1.23298	0.560411	-2.20014	0.0277967	0.0933201
NGLY1	1147.82	0.16636	0.0756147	2.2001	0.0278001	0.0933201
MBOAT1	179.853	-0.708083	0.321853	-2.20002	0.0278057	0.0933222
ZNF430	373.175	-0.306392	0.139287	-2.19972	0.0278265	0.0933747
CDH19	933.636	-0.544336	0.247523	-2.19914	0.0278682	0.0934978
KIAA0586	759.894	-0.234919	0.106833	-2.19893	0.027883	0.0935246
KIAA2026	1601.98	-0.343526	0.156228	-2.19888	0.0278868	0.0935246
FN3K	3472.01	-0.373946	0.170068	-2.1988	0.0278919	0.0935246
RASSF3	978.316	0.393954	0.179173	2.19874	0.0278965	0.0935246
HMGXB4	841.379	-0.283383	0.128907	-2.19834	0.0279248	0.0936023
NF1	3813.2	-0.316944	0.144207	-2.19784	0.0279604	0.0937049
TNRC6B	1628.4	-0.272223	0.123902	-2.19708	0.0280148	0.0938701
TAS2R5	30.8881	-0.775745	0.353135	-2.19673	0.0280395	0.0939356
DYNLRB2	131.791	-0.469058	0.213611	-2.19585	0.0281029	0.0941137
C12orf73	594.377	0.281336	0.128122	2.19585	0.0281027	0.0941137
RGL3	644.571	-0.38605	0.175823	-2.19567	0.0281153	0.0941383
TSPAN33	1915.98	0.406275	0.185046	2.19554	0.0281251	0.0941541
ETV2	43.9306	0.503211	0.229215	2.19537	0.0281373	0.0941775
RPS17	21526.8	0.38928	0.177325	2.19529	0.0281425	0.0941781
HOMER3	5753.83	0.431218	0.196495	2.19455	0.0281958	0.0943393
NDUFS3	4076.87	0.281273	0.128183	2.1943	0.0282138	0.0943824
LRRC3C	3.92414	0.998541	0.455144	2.1939	0.0282426	0.0944613
HOXB5	5.21086	-1.26665	0.577632	-2.19282	0.0283202	0.0946941
PCSK6	7042.51	-0.669119	0.305155	-2.19272	0.0283276	0.0946941
IL15RA	329.18	0.525271	0.239546	2.19278	0.0283235	0.0946941
FAM89A	519.802	0.290833	0.132667	2.19221	0.0283645	0.0948004
RPL19	39666.7	0.308137	0.140588	2.19178	0.0283953	0.0948863
B4GALT5	2999.22	0.323138	0.147449	2.19152	0.0284141	0.0949318
FAM240A	5.58359	-0.740749	0.338031	-2.19136	0.0284255	0.0949526
FHL5	76.4811	-0.713652	0.325698	-2.19115	0.028441	0.0949871
PDE5A	159.931	-0.55539	0.253485	-2.19101	0.0284508	0.0950026
STK38L	1605.5	-0.353303	0.161256	-2.19094	0.0284563	0.0950038
PDE6C	4.55519	1.17941	0.538374	2.19069	0.0284744	0.0950472
MED13L	2150.9	-0.422303	0.192803	-2.19033	0.0285005	0.0951169
BATF2	362.075	0.596238	0.272264	2.18993	0.0285295	0.0951791
CFAP36	2902.32	0.213455	0.0974707	2.18994	0.0285287	0.0951791
ZNF577	744.134	-0.283344	0.129407	-2.18955	0.0285565	0.0952178
DUSP18	409.779	0.209511	0.0956896	2.18948	0.0285617	0.0952178
ANAPC7	2601.79	0.13774	0.0629082	2.18953	0.0285582	0.0952178
ATP1A1	21688	0.291892	0.133307	2.18963	0.0285511	0.0952178
LDLR	701.113	-0.405784	0.185374	-2.18901	0.0285964	0.095316
SPEG	3425.07	-0.363976	0.16629	-2.1888	0.0286116	0.0953495
DCBLD2	1918.3	0.478946	0.218892	2.18804	0.0286665	0.0955152
HECTD3	2827.34	0.175051	0.0800066	2.18796	0.0286723	0.0955174
CES5A	22.9765	-0.789158	0.36074	-2.18761	0.028698	0.0955671
TXNIP	12299.4	0.382573	0.174887	2.18754	0.0287028	0.0955671
SEMA4F	727.62	0.312126	0.142679	2.18761	0.0286979	0.0955671
ZNF169	188.508	-0.47252	0.216018	-2.18741	0.0287127	0.0955829
NCAN	10145.4	-0.660431	0.302009	-2.18679	0.0287576	0.0956976
ALKBH2	969.34	0.329048	0.150468	2.18683	0.0287552	0.0956976
SNRNP25	2012.53	0.298312	0.136474	2.18585	0.0288267	0.0959103
ZNF85	221.52	-0.317942	0.145472	-2.18559	0.0288456	0.0959559
ZNF436	1905.2	0.307097	0.140522	2.1854	0.0288597	0.0959855
EPOR	608.744	-0.253426	0.115975	-2.18518	0.0288755	0.0960208
RNF141	5199.68	-0.357649	0.163686	-2.18497	0.028891	0.0960374
KLHL18	804.672	0.193383	0.088505	2.185	0.028889	0.0960374
ALKBH6	1569.18	0.28758	0.131627	2.1848	0.0289033	0.0960611
ZNF112	345.422	-0.270223	0.123693	-2.18462	0.0289169	0.096089
ZNF799	229.334	-0.29359	0.134414	-2.18422	0.0289463	0.0961692
VAC14	3268.77	0.222657	0.101963	2.1837	0.0289844	0.0962787
TTC4	1478.13	0.246909	0.11309	2.18329	0.0290143	0.0963604
SMIM26	1732.48	0.296019	0.135605	2.18296	0.0290389	0.0964248
MARS	7256.34	-0.444385	0.203582	-2.18283	0.0290484	0.0964391
EPN3	131.096	1.11769	0.512079	2.18264	0.029062	0.0964668
AASDH	537.928	-0.256684	0.117632	-2.1821	0.029102	0.0965646
PRKCD	1741.48	0.356988	0.163595	2.18215	0.0290983	0.0965646
WDR66	403.434	0.32204	0.147612	2.18167	0.0291341	0.0966539
NIF3L1	898.599	-0.194979	0.089383	-2.18139	0.0291545	0.0967042
DRC7	95.2634	-0.667312	0.305955	-2.18108	0.0291775	0.0967629
TUBB4A	45428.6	-0.464568	0.213009	-2.18098	0.0291852	0.096771
SLC22A23	4331.4	-0.314554	0.144241	-2.18076	0.0292014	0.0968074
SULT1A2	54.3816	-0.504535	0.231376	-2.18058	0.0292143	0.0968328
POLD2	5127.73	0.356746	0.163609	2.18048	0.0292222	0.0968414
FNTA	5328.26	-0.242745	0.111335	-2.18032	0.0292338	0.0968627
ZFP3	770.003	-0.279071	0.128011	-2.18005	0.0292535	0.0969104
POU3F3	2941.7	-0.360326	0.165318	-2.1796	0.0292874	0.0969882
IL1RAPL1	175.282	-0.643774	0.295364	-2.1796	0.0292875	0.0969882
RPP14	977.432	0.17454	0.0800816	2.17952	0.0292928	0.0969882
EDIL3	9505.61	-0.632392	0.290199	-2.17917	0.0293191	0.0970405
SSBP1	2891.35	0.227402	0.104351	2.1792	0.0293167	0.0970405
ASCC1	1542.47	-0.255956	0.117463	-2.17904	0.0293287	0.0970549
NME7	480.352	-0.246345	0.113061	-2.17887	0.0293412	0.0970613
COX6C	7159.46	0.310971	0.142718	2.17892	0.0293375	0.0970613
WASHC4	1968.82	-0.3522	0.161649	-2.1788	0.0293467	0.097062
MCC	1187.71	-0.401528	0.184297	-2.1787	0.029354	0.0970688
SH3BGR	1614.25	-0.413539	0.189858	-2.17815	0.0293949	0.0971868
CAND2	672.312	-0.355508	0.163254	-2.17764	0.0294326	0.097294
PDPR	3104.87	-0.336699	0.15463	-2.17745	0.0294472	0.0973246
GPR180	668.669	-0.306647	0.14085	-2.17711	0.0294722	0.0973897
DLST	2955.06	0.192876	0.088601	2.1769	0.029488	0.0974245
MAP3K6	1268.7	0.322326	0.148076	2.17676	0.0294986	0.097442
SECISBP2L	9157.93	-0.468442	0.215216	-2.17662	0.0295092	0.0974598
CCL27	44.5397	0.44918	0.2064	2.17626	0.0295356	0.0975294
ZDHHC14	3352.11	-0.358937	0.164942	-2.17615	0.0295444	0.0975366
PLP1	365170	-0.734566	0.337562	-2.17609	0.0295484	0.0975366
UBE3D	134.43	-0.282633	0.129901	-2.17577	0.0295728	0.097582
RFXAP	369.708	-0.265026	0.121812	-2.1757	0.0295781	0.097582
STXBP4	342.306	-0.314084	0.144371	-2.17554	0.0295898	0.097582
ZNF177	323.256	-0.441676	0.203028	-2.17545	0.0295965	0.097582
GPALPP1	918.552	-0.208411	0.0958028	-2.17541	0.0295991	0.097582
GLOD4	2540.59	0.120992	0.0556182	2.17541	0.0295992	0.097582
FUOM	496.868	0.596197	0.274009	2.17583	0.029568	0.097582
LLPH	2549.55	0.542316	0.249364	2.1748	0.0296453	0.0977167
SEH1L	1327.5	0.182716	0.0840188	2.1747	0.0296524	0.0977223
ZNF33A	1448.75	-0.273916	0.125969	-2.17447	0.0296701	0.0977633
COX11	1714.29	-0.163546	0.0752221	-2.17418	0.0296915	0.0977689
PRDX2	12186.5	0.314609	0.144703	2.17416	0.029693	0.0977689
KRT10	1246.53	0.217063	0.0998341	2.17423	0.0296877	0.0977689
NEDD8	6100.57	0.277365	0.127566	2.1743	0.0296829	0.0977689
RB1	2139.4	-0.407633	0.187532	-2.17367	0.0297298	0.0978726
TTC7B	2464.65	-0.380297	0.174994	-2.1732	0.0297656	0.0979729
ATP4B	0.738669	-1.63628	0.75304	-2.1729	0.0297879	0.0980287
ZNF451	2029.88	-0.247894	0.114092	-2.17276	0.0297984	0.0980459
SUMO3	4389.88	0.158084	0.0727692	2.1724	0.0298254	0.0981172
EXOC4	2666.43	-0.388326	0.178787	-2.172	0.029856	0.0981652
UBXN6	7666.32	0.236551	0.108909	2.172	0.0298556	0.0981652
DNAJC25	479.329	0.231188	0.106435	2.1721	0.0298482	0.0981652
LSM12	1802.68	0.200925	0.0925168	2.17177	0.0298734	0.0982048
P2RX2	71.9839	-1.24744	0.574457	-2.1715	0.0298931	0.0982345
MED25	3229.38	0.190197	0.0875857	2.17156	0.0298891	0.0982345
SLC39A11	1028.15	-0.413303	0.190339	-2.1714	0.0299006	0.0982419
ARID2	874.935	-0.275852	0.127079	-2.17072	0.0299524	0.0983773
NUDT3	12774.2	-0.335974	0.154784	-2.1706	0.0299615	0.0983773
GTF2I	8016.94	-0.329856	0.151967	-2.17058	0.0299632	0.0983773
ERH	4066.24	0.197289	0.0908867	2.17071	0.029953	0.0983773
KMT2D	4041.9	-0.305271	0.140649	-2.17045	0.0299727	0.098391
PSMD14	2678.57	-0.145775	0.0671726	-2.17015	0.0299955	0.0984073
CCDC39	45.1821	-0.812366	0.374357	-2.17003	0.0300044	0.0984073
ZNF786	389.713	0.274367	0.126431	2.17009	0.03	0.0984073
ZG16B	24.8778	0.817025	0.376484	2.17015	0.0299958	0.0984073
PRAG1	837.133	0.245716	0.113222	2.17022	0.0299905	0.0984073
PSG11	1.41236	-1.42535	0.656981	-2.16954	0.0300417	0.0985122
OR52A1	65.1918	-0.515327	0.237592	-2.16895	0.0300863	0.0986409
LPGAT1	3478.8	-0.309216	0.142573	-2.16883	0.0300959	0.0986452
F2	2.76555	-1.08369	0.499689	-2.16872	0.0301037	0.0986452
TIMM23	2041.67	0.201489	0.0929052	2.16876	0.0301009	0.0986452
DHTKD1	1188.31	-0.302315	0.139406	-2.16859	0.0301139	0.098661
CARMIL1	889.612	-0.431468	0.199002	-2.16816	0.0301466	0.0987508
TPTE2	14.4736	-0.773314	0.356768	-2.16755	0.0301926	0.0988839
SLC25A28	2846.21	0.305959	0.141187	2.16704	0.0302316	0.098994
RAX	16.1148	-1.04821	0.483726	-2.16694	0.0302394	0.099002
TBX18	56.6634	-0.541709	0.250047	-2.16643	0.0302787	0.0991129
WDTC1	3408.98	-0.16326	0.0753648	-2.16627	0.0302906	0.0991345
THAP11	1438.84	0.148659	0.0686305	2.16608	0.0303051	0.0991643
GNG11	1552.6	0.482602	0.222853	2.16556	0.0303447	0.0992586
ACBD4	926.608	0.268553	0.12401	2.16558	0.0303436	0.0992586
EDC4	3474.88	0.20642	0.0953532	2.16479	0.0304036	0.0994334
SSTR2	733.173	0.616119	0.284655	2.16444	0.0304306	0.0994867
TMEM129	3677.88	0.184913	0.08543	2.16449	0.0304266	0.0994867
SLC12A7	1872.19	0.280014	0.129393	2.16405	0.0304603	0.0995659
CNTLN	390.044	-0.360167	0.166447	-2.16386	0.0304753	0.0995795
ERVK3-1	2449.66	0.176586	0.0816054	2.16389	0.0304724	0.0995795
ARL6IP6	578.948	-0.329887	0.152504	-2.16313	0.0305311	0.0997442
GPR4	416.318	0.484254	0.223899	2.16282	0.0305547	0.0998036
MDP1	947.622	0.375998	0.173864	2.1626	0.030572	0.0998247
GATAD2A	3384.88	0.217852	0.100733	2.16266	0.0305672	0.0998247
CAPN12	54.6955	0.652408	0.301721	2.16229	0.0305959	0.0998674
AC026464.3	2.91439	2.771	1.28148	2.16234	0.0305917	0.0998674
FETUB	37.4528	0.718004	0.332081	2.16214	0.0306077	0.0998884
KIAA1841	615.284	-0.340545	0.15757	-2.16124	0.0306772	0.100097
GPBP1	4253.68	-0.16903	0.078221	-2.16093	0.0307006	0.100141
ARL15	462.299	-0.437429	0.202427	-2.16092	0.0307015	0.100141
E4F1	2128.89	0.228199	0.10561	2.16078	0.0307126	0.10016
PDXK	10396.9	0.314311	0.14551	2.16006	0.0307678	0.100304
WDCP	441.143	0.243928	0.112925	2.16009	0.0307658	0.100304
FPGT-TNNI3K	120.314	-0.449175	0.20796	-2.15991	0.0307797	0.100325
PEX7	395.449	-0.221608	0.102625	-2.1594	0.0308191	0.100436
FGF1	22943.1	-0.53039	0.245639	-2.15922	0.0308328	0.100463
SLC22A8	1.46216	-1.35379	0.627079	-2.15889	0.030859	0.100523
OR2L2	64.7583	-0.55309	0.256197	-2.15885	0.0308621	0.100523
ABCA6	454.003	-0.62796	0.290892	-2.15874	0.0308704	0.100532
PNRC2	3363.81	0.180103	0.0834376	2.15853	0.0308864	0.100566
GGACT	267.234	0.309796	0.143549	2.15812	0.0309183	0.100652
PTCD1	723.159	0.26068	0.120799	2.15796	0.0309308	0.100675
MCMDC2	44.9971	-0.589585	0.273258	-2.15761	0.0309578	0.100729
DCTN3	3336.68	0.22057	0.102232	2.15754	0.0309638	0.100729
CHRNA9	105.056	1.08264	0.501792	2.15754	0.0309635	0.100729
PSME4	3026.2	-0.218324	0.101195	-2.15745	0.0309705	0.100733
CCDC15	98.6401	-0.419836	0.194612	-2.1573	0.0309827	0.100755
NEK9	3747.4	-0.206448	0.095731	-2.15654	0.0310412	0.100928
ZNF135	651.983	-0.303748	0.140859	-2.1564	0.0310527	0.100947
HMGXB3	2770.31	0.21718	0.100735	2.15596	0.0310869	0.101041
ODR4	1309.52	-0.194332	0.0901743	-2.15507	0.0311563	0.101248
POLE4	1439.66	0.392127	0.181964	2.15496	0.0311647	0.101258
SIPA1L1	4129.97	-0.356867	0.165613	-2.15483	0.0311755	0.101275
FTH1	344780	0.368869	0.171232	2.1542	0.0312242	0.101397
KRT2	3.7117	1.21036	0.561844	2.15426	0.0312196	0.101397
TNFRSF21	3667.32	-0.345587	0.160451	-2.15385	0.031252	0.10147
ARL14EP	1020.57	0.197661	0.0918093	2.15295	0.0313224	0.101663
EHF	61.9676	0.590691	0.274357	2.153	0.0313184	0.101663
IL18BP	1457.43	0.49684	0.230787	2.1528	0.0313342	0.101683
CNGA4	27.4328	-0.718225	0.333738	-2.15207	0.0313922	0.101853
NUPR2	162.393	0.395498	0.183783	2.15199	0.0313981	0.101854
CENPS-CORT	113.712	0.581347	0.270158	2.15188	0.0314071	0.101866
CORO7-PAM16	81.0651	-0.651994	0.303021	-2.15164	0.0314255	0.101893
CCSER2	2676.41	-0.317828	0.147718	-2.15158	0.0314304	0.101893
MIER2	1439.55	0.217956	0.101301	2.15156	0.031432	0.101893
KXD1	4791.18	0.191969	0.0892273	2.15146	0.0314401	0.101901
DCAF4	499.282	0.190928	0.088756	2.15116	0.0314638	0.10196
ZNF208	59.2023	-0.79222	0.368296	-2.15104	0.0314728	0.101961
PLA2G4E	5.60609	0.989757	0.46015	2.15094	0.0314807	0.101961
MICALL1	3187.77	0.382847	0.177989	2.15095	0.03148	0.101961
CXorf56	900.882	0.121561	0.0565191	2.15079	0.0314929	0.101982
SOS1	1669.06	-0.278417	0.129461	-2.15059	0.0315087	0.102016
RAB40A	38.9647	-0.537926	0.250156	-2.15036	0.0315268	0.102056
NSD1	2497.21	-0.233546	0.108616	-2.15021	0.0315386	0.102077
VNN3	44.8275	0.640641	0.29801	2.14973	0.0315768	0.102182
CYP2C8	49.9029	-0.682455	0.317525	-2.1493	0.0316109	0.102275
MOSPD3	1148.27	0.252245	0.11738	2.14896	0.0316375	0.102343
JCHAIN	43.8558	-1.19538	0.556368	-2.14854	0.0316711	0.102433
NAA60	3228.3	0.183517	0.0854229	2.14834	0.031687	0.102467
LAMTOR1	6856.51	0.290964	0.135489	2.14752	0.0317521	0.102659
CCDC8	691.732	0.474733	0.221095	2.14719	0.031778	0.102725
SYTL3	232.654	-0.356861	0.166216	-2.14697	0.0317955	0.102764
SCUBE1	45.1644	-0.521155	0.242759	-2.1468	0.0318095	0.102791
CHST10	2263.8	0.242811	0.11311	2.14669	0.0318178	0.1028
PRKCQ	652.194	-0.482428	0.224759	-2.14642	0.0318395	0.102852
WFDC10B	3.59786	1.42088	0.66201	2.14631	0.031848	0.102861
NPHP1	413.288	-0.311346	0.145069	-2.14619	0.0318579	0.102875
ARSE	160.423	0.506114	0.235846	2.14595	0.0318771	0.102919
RBBP6	2713.45	-0.182736	0.0851573	-2.14586	0.0318843	0.102924
MAN2B1	5159.51	0.413929	0.192943	2.14534	0.0319257	0.10304
FKBP8	26535.2	0.322593	0.150392	2.14501	0.0319521	0.103107
SETD2	2659.01	-0.26406	0.123117	-2.14479	0.0319696	0.103128
NAA80	732.827	0.239771	0.111791	2.14481	0.0319681	0.103128
FOXN2	1445.11	-0.389965	0.181861	-2.1443	0.0320092	0.103219
CLEC12A	99.2076	0.879691	0.410237	2.14435	0.0320051	0.103219
TNFSF12-TNFSF13	970.841	1.02515	0.478249	2.14355	0.0320688	0.103393
TNFRSF1B	2947.67	0.505232	0.235709	2.14345	0.0320767	0.103401
FHL3	1168.09	0.354	0.165168	2.14327	0.0320912	0.103429
ST3GAL4	2588.95	-0.339581	0.158475	-2.14281	0.0321284	0.103531
AMOTL2	3905.4	-0.383568	0.179019	-2.14261	0.0321443	0.103546
IL17C	6.5003	0.99375	0.463794	2.14265	0.0321409	0.103546
GAB4	1.59943	-1.47785	0.689918	-2.14207	0.0321882	0.103669
ORC5	711.373	0.154776	0.0722625	2.14186	0.0322051	0.103706
DOCK2	1194.03	-0.561407	0.262143	-2.14161	0.0322251	0.103752
PKIB	332.132	-0.442159	0.206472	-2.14149	0.0322342	0.103763
TOE1	692.877	0.248539	0.116108	2.14058	0.0323077	0.103982
MIOS	1078.94	0.18159	0.0848373	2.14044	0.0323189	0.104
PRR12	2046.42	-0.255864	0.119553	-2.14018	0.0323406	0.104033
ASS1	2263.38	0.320691	0.149842	2.1402	0.0323388	0.104033
ZDHHC20	2782.88	-0.407001	0.190192	-2.13995	0.032359	0.104074
CPLANE1	1119.54	-0.355361	0.166133	-2.13902	0.0324343	0.104298
CSRP1	46861.2	-0.389889	0.182294	-2.13879	0.0324527	0.104339
CD226	211.965	-0.430633	0.201363	-2.13859	0.0324692	0.104374
LRRC4C	658.375	-0.494488	0.231244	-2.13838	0.0324857	0.104409
NAPSA	66.4322	0.425648	0.19908	2.13808	0.0325106	0.10447
AC008687.4	5.40363	-0.987085	0.46175	-2.1377	0.0325407	0.104533
SFPQ	10437.9	-0.202296	0.0946327	-2.1377	0.0325413	0.104533
CCDC154	174.77	-0.317891	0.148718	-2.13754	0.0325544	0.104556
FILIP1L	789.605	-0.453149	0.212048	-2.13701	0.0325971	0.104675
LCT	1.22758	-1.15309	0.539647	-2.13675	0.0326181	0.104725
MMP15	998.777	0.460349	0.21549	2.1363	0.0326553	0.104826
LRRC32	727.6	0.449394	0.210389	2.13602	0.0326781	0.104881
ESPNL	58.04	0.568746	0.266306	2.13568	0.0327053	0.10495
OR52N5	0.666017	2.08599	0.976831	2.13547	0.0327229	0.104988
SLC16A7	332.352	-0.346592	0.162325	-2.13518	0.0327466	0.104991
GSTO1	6372.46	0.485344	0.227306	2.1352	0.0327445	0.104991
POLR2K	2464.46	0.21406	0.100248	2.13531	0.0327353	0.104991
SLFN5	1698.16	0.456544	0.213802	2.13536	0.0327316	0.104991
EFHC2	177.418	-0.595237	0.278811	-2.13491	0.032768	0.105041
MYO1E	2574.34	-0.382297	0.179129	-2.1342	0.0328263	0.10521
CLK4	1238.31	-0.281204	0.13178	-2.1339	0.0328513	0.105271
IGF2BP2	245.686	0.657559	0.308177	2.1337	0.0328671	0.105304
NOXRED1	33.1288	-0.581735	0.272712	-2.13315	0.0329123	0.10543
ANK2	12278.9	-0.457044	0.2143	-2.13273	0.0329469	0.105523
SMIM3	1454.63	0.448167	0.210185	2.13225	0.0329864	0.105631
GNAI3	3065.97	0.198181	0.0929609	2.13188	0.0330169	0.10571
PEAR1	345.63	-0.415145	0.19476	-2.13157	0.0330424	0.105756
EXOSC5	818.113	0.3131	0.146887	2.13157	0.0330426	0.105756
MTF2	701.724	-0.230361	0.108089	-2.13121	0.0330719	0.105831
STX10	2350.91	0.270882	0.127112	2.13104	0.0330856	0.105857
GFPT2	1462.46	0.383977	0.180225	2.13055	0.0331265	0.105969
XKRX	13.0806	-0.718866	0.337434	-2.13039	0.0331394	0.105973
SUMF1	1633.51	0.298527	0.140132	2.13032	0.033145	0.105973
TOMM7	8801.32	0.325108	0.152609	2.13033	0.0331441	0.105973
LRRC6	222.528	-0.420721	0.197504	-2.13019	0.0331559	0.105987
CCAR2	5103	0.173471	0.0814367	2.13013	0.0331608	0.105987
MS4A7	3251.67	-0.644037	0.30241	-2.12968	0.033198	0.106087
HMGN3	3245.23	-0.18749	0.0880459	-2.12946	0.0332164	0.106128
PCGF2	1532.79	0.44039	0.206817	2.12937	0.0332235	0.106132
SLC35A5	2817.88	-0.320274	0.150439	-2.12893	0.0332598	0.106193
NAA38	3660.64	0.405831	0.190626	2.12894	0.0332594	0.106193
HAP1	2362.03	0.452329	0.212454	2.12906	0.033249	0.106193
RPL7A	33987.2	0.236618	0.111154	2.12873	0.0332763	0.106227
MRPL16	1715.19	0.214845	0.100942	2.12839	0.0333047	0.106299
KANK2	1888.02	-0.272821	0.128213	-2.12787	0.0333478	0.1064
PPP1R37	2454.22	0.184424	0.0866684	2.12792	0.0333434	0.1064
BANP	768.209	0.218418	0.102669	2.12741	0.0333861	0.106504
CNTNAP3B	806.737	-0.312568	0.146971	-2.12673	0.0334423	0.106628
PDK4	4960.02	-0.529668	0.249056	-2.12671	0.0334445	0.106628
ITGA8	132.447	-0.585656	0.275387	-2.12666	0.033448	0.106628
SLC43A2	4752.97	0.317059	0.149081	2.12676	0.03344	0.106628
CPOX	1973.97	-0.618077	0.290672	-2.12638	0.0334719	0.106685
MTA1	3915.17	-0.238625	0.112239	-2.12605	0.0334993	0.106737
GPATCH2	483.18	-0.181421	0.085336	-2.12596	0.0335065	0.106737
CUEDC1	4930.25	-0.256098	0.120466	-2.1259	0.0335114	0.106737
ABL2	1715.36	0.239679	0.112736	2.12602	0.0335013	0.106737
MAGT1	2808.73	-0.305977	0.143948	-2.12561	0.0335354	0.106795
AC091959.3	35.3036	1.20174	0.565431	2.12535	0.0335574	0.106847
AL713999.1	33.0335	0.842681	0.396525	2.12517	0.0335728	0.106877
HARS2	1529.03	0.188156	0.0885444	2.125	0.033587	0.106904
CCDC13	235.608	-0.382543	0.180051	-2.12464	0.0336165	0.10698
LARS2	1286.66	-0.24914	0.117273	-2.12445	0.0336325	0.106995
C8orf34	239.357	-0.576251	0.271248	-2.12444	0.033633	0.106995
AC011005.1	0.697615	-1.72656	0.812825	-2.12415	0.0336575	0.107055
FAM124A	2780.11	-0.465057	0.218985	-2.12369	0.0336959	0.107158
CLCN2	1345.34	-0.305946	0.144077	-2.12349	0.0337132	0.107195
GON7	478.288	0.242802	0.114354	2.12324	0.0337337	0.107242
EFCAB1	142.364	-0.83779	0.39465	-2.12287	0.0337647	0.107303
NAXE	3565.12	0.254276	0.119778	2.1229	0.0337626	0.107303
CYBB	3902.56	-0.495558	0.233491	-2.12239	0.0338051	0.107413
MAP4K3	1097.03	-0.322177	0.151869	-2.12142	0.0338864	0.107643
ADGRE2	712.109	0.566848	0.267206	2.12139	0.0338893	0.107643
UBTF	5225.23	0.186226	0.0878016	2.12098	0.0339231	0.107713
RPSA	31827.5	0.31348	0.147799	2.12099	0.0339222	0.107713
PPDPF	13228	0.358184	0.168897	2.12072	0.0339452	0.107765
PPFIBP2	1681.55	-0.337883	0.159353	-2.12034	0.0339774	0.107849
ACAA1	5545.71	0.231145	0.109023	2.12014	0.0339943	0.107884
ANXA11	5922.97	0.274788	0.129615	2.12003	0.0340038	0.107895
ZNF75A	991.861	-0.187298	0.0883552	-2.11983	0.0340207	0.10793
NPS	6.79237	-1.29714	0.612241	-2.11868	0.0341174	0.1082
PRMT1	5062.5	0.244939	0.115607	2.11872	0.0341146	0.1082
CYB5A	1736.94	-0.264212	0.124715	-2.11852	0.0341311	0.108225
ANKK1	62.5538	0.589132	0.27812	2.11826	0.0341528	0.108275
AADAT	606.978	-0.227892	0.107598	-2.11801	0.0341746	0.108315
KANSL3	3293.89	0.133504	0.0630336	2.11798	0.0341772	0.108315
TNIK	2497.76	-0.410778	0.193963	-2.11781	0.0341908	0.108319
HUS1B	4.11762	1.03239	0.487492	2.11775	0.0341962	0.108319
ELOC	2462.93	0.178932	0.0844865	2.11787	0.0341857	0.108319
ATR	978.178	-0.234882	0.110929	-2.11741	0.0342248	0.108391
SDCBP2	380.524	0.408503	0.19295	2.11714	0.0342477	0.108426
KCTD17	2355.48	0.297123	0.140341	2.11715	0.0342471	0.108426
LCORL	438.745	-0.383004	0.180924	-2.11693	0.0342661	0.108466
SERPINI2	47.0879	-0.692846	0.327344	-2.11657	0.0342963	0.108543
ATP5MC1	3363.64	0.271427	0.128252	2.11636	0.0343138	0.10858
MYRIP	1241.34	-0.753402	0.356041	-2.11606	0.03434	0.108628
ERBB3	6254.31	-0.567694	0.268288	-2.11599	0.0343459	0.108628
RBL2	2978.12	-0.342368	0.161801	-2.11598	0.0343466	0.108628
TTC39C	514.12	0.367284	0.173597	2.11572	0.0343682	0.108677
RPL36A	8910.25	0.321351	0.151901	2.11553	0.0343852	0.108712
IQCM	8.17286	-0.733273	0.34668	-2.11513	0.0344192	0.108801
SRPRA	3945.36	0.21117	0.0998446	2.11499	0.0344312	0.108802
HNRNPA0	5844.21	0.285998	0.135222	2.11502	0.0344279	0.108802
ZNF181	931.651	-0.206564	0.0976805	-2.11469	0.0344565	0.108845
AC012314.17	2037.9	0.770934	0.364551	2.11475	0.0344513	0.108845
PFAS	918.962	-0.247619	0.117119	-2.11425	0.034494	0.108944
LGR4	1083.73	-0.488108	0.230878	-2.11414	0.0345034	0.108955
UBALD1	2117.99	0.280561	0.132725	2.11386	0.0345272	0.109012
RGS4	2963.46	0.869185	0.411248	2.11353	0.0345552	0.109082
DHX34	1565.01	0.218046	0.103192	2.11301	0.0345996	0.109203
SCNN1D	1252.64	-0.341138	0.161452	-2.11293	0.0346066	0.109206
GTF2H2C	266.347	-0.455821	0.215746	-2.11277	0.0346206	0.109215
KCNMB3	161.423	-0.276381	0.130815	-2.11276	0.0346211	0.109215
SLC38A3	2180.57	-0.48151	0.227922	-2.11261	0.0346341	0.109237
KDM3B	3108.11	-0.243654	0.115339	-2.1125	0.0346438	0.109249
TAF3	682.65	0.247268	0.117081	2.11194	0.0346919	0.109382
CARD10	233.312	0.346565	0.164121	2.11164	0.0347174	0.109444
TMEM175	3345.16	-0.196046	0.092863	-2.11113	0.0347615	0.109564
MBNL2	4684.86	-0.397463	0.18836	-2.11013	0.0348476	0.109802
OSBP2	1329.93	-0.236749	0.112204	-2.10998	0.03486	0.109802
ZBTB44	1641.45	-0.25189	0.119381	-2.10997	0.034861	0.109802
B4GALT4	1033.95	0.17041	0.0807595	2.1101	0.03485	0.109802
TRIM66	879.423	-0.336045	0.159288	-2.10968	0.0348863	0.109831
PHTF2	894.707	-0.290665	0.137778	-2.10966	0.0348879	0.109831
C1orf35	1159.65	0.240857	0.114161	2.1098	0.034876	0.109831
SLC16A13	79.7323	0.394257	0.186899	2.10947	0.0349041	0.109863
DNAH17	1462.14	-0.660678	0.313221	-2.1093	0.0349184	0.10988
SLC25A25	1929.7	0.299103	0.141804	2.10927	0.0349216	0.10988
CCNY	3997.8	-0.248663	0.117902	-2.10907	0.0349387	0.109899
RNF170	1548.34	-0.240016	0.113804	-2.10902	0.0349426	0.109899
SLC5A6	1420.33	0.265426	0.125854	2.10899	0.0349453	0.109899
NSUN2	2309.76	0.181753	0.0862112	2.10823	0.0350112	0.110087
LARGE2	9.1079	-0.852933	0.404598	-2.1081	0.0350222	0.110103
OR2G6	20.9191	-0.490384	0.232651	-2.10782	0.035047	0.110162
CYP4A22	4.58877	-0.91058	0.432046	-2.1076	0.0350656	0.110202
PMEL	36.1151	0.679811	0.322627	2.10711	0.0351079	0.110316
RRP8	1126.84	0.219486	0.104201	2.10638	0.0351714	0.110497
NIPBL	2213.15	-0.28266	0.134207	-2.10615	0.0351915	0.110529
GYS1	2697.9	0.326028	0.1548	2.10612	0.0351937	0.110529
ARMC8	1642.69	-0.18607	0.088358	-2.10586	0.0352165	0.110544
ASPSCR1	2910.61	0.355411	0.168772	2.10587	0.0352159	0.110544
ZNF706	3851.52	0.159784	0.0758727	2.10595	0.0352085	0.110544
NLRP11	4.89263	-0.819405	0.389169	-2.10553	0.0352456	0.110617
PECR	318.537	-0.257796	0.122464	-2.10508	0.0352845	0.11072
TSPYL6	3.58352	-0.970323	0.461074	-2.10448	0.0353363	0.110863
KCNJ14	166.034	0.33425	0.15885	2.10419	0.0353615	0.110905
SHQ1	449.693	0.187951	0.0893215	2.10421	0.0353599	0.110905
VPS13D	3844.28	-0.305274	0.145115	-2.10366	0.0354081	0.111016
SLC36A1	914.552	0.338601	0.160959	2.10365	0.035409	0.111016
FLNB	5449.68	-0.267468	0.127168	-2.10326	0.0354435	0.111105
ENTPD7	104.293	0.507419	0.241271	2.10311	0.035456	0.111107
OXLD1	1210.15	0.261577	0.124374	2.10315	0.0354528	0.111107
STRIP1	1929.13	0.210372	0.100034	2.10299	0.0354665	0.111121
CTSG	2.76886	-1.51265	0.71934	-2.10284	0.0354802	0.111126
DRG2	1970.91	0.181672	0.0863917	2.10288	0.0354761	0.111126
SETD4	1047.91	-0.117739	0.0560062	-2.10224	0.0355319	0.111269
NPNT	940.909	-0.618931	0.2945	-2.10163	0.0355856	0.111418
CYP4F22	1.44851	-1.09711	0.522048	-2.10155	0.0355929	0.111422
CD209	137.779	0.656963	0.312635	2.10137	0.0356083	0.111451
PRIM2	250.288	-0.404366	0.192491	-2.1007	0.0356672	0.111617
ALG1L	58.0473	0.646515	0.307774	2.10061	0.0356749	0.111622
ADCY5	3606.8	-0.373351	0.177743	-2.10051	0.0356841	0.111632
FBXO8	819.958	-0.26821	0.127729	-2.09984	0.0357425	0.111763
BAD	3946.18	0.336245	0.16013	2.09982	0.0357444	0.111763
ABHD4	3389.87	0.333233	0.158689	2.09991	0.0357368	0.111763
WDR19	1273.61	-0.288183	0.137275	-2.09931	0.0357896	0.111886
CCNI2	83.2063	-0.392446	0.186953	-2.09916	0.0358024	0.111907
TAS2R19	10.1002	-0.691716	0.329567	-2.09886	0.0358291	0.111971
RIN2	2223.81	-0.204238	0.0973123	-2.09879	0.0358358	0.111973
RPL39L	365.721	0.343427	0.16365	2.09855	0.0358564	0.112018
BTG3	1433.71	0.375551	0.179027	2.09773	0.0359292	0.112227
ALPK2	72.7888	0.914617	0.436119	2.09717	0.0359785	0.112362
GRAMD2B	3113.46	-0.367925	0.175513	-2.09628	0.0360572	0.112589
MT1E	4062.91	0.499539	0.238352	2.09581	0.0360993	0.112701
LRP2	3504.11	-0.680267	0.324654	-2.09536	0.0361392	0.112806
CDRT15L2	0.970986	1.58953	0.758827	2.09472	0.0361962	0.112965
TMEM132C	466.369	-0.6535	0.312012	-2.09447	0.0362179	0.113014
SLCO4A1	587.084	0.45008	0.214934	2.09404	0.0362564	0.113115
SETD9	305.511	-0.428035	0.204425	-2.09385	0.0362733	0.11313
GRB10	2761.52	-0.209833	0.100214	-2.09385	0.0362735	0.11313
KIF16B	809.698	-0.436335	0.208398	-2.09376	0.0362815	0.113136
ITCH	2959.94	-0.290842	0.138918	-2.09362	0.0362941	0.113156
PCYOX1	2465.16	0.221782	0.105941	2.09345	0.0363091	0.113183
AKAP17A	2551.32	-0.198698	0.0949174	-2.09338	0.0363155	0.113183
ZKSCAN3	288.554	-0.205493	0.0981666	-2.09331	0.0363214	0.113183
SVEP1	511.709	-0.430062	0.205502	-2.09273	0.0363729	0.113325
CFAP97D2	33.5499	-0.821247	0.392572	-2.09197	0.0364416	0.11352
CPNE2	4475.76	-0.299083	0.143011	-2.09133	0.0364982	0.113677
KRTDAP	1.98008	1.31264	0.627811	2.09081	0.0365448	0.113803
RAB6C	98.6173	-0.740158	0.354043	-2.09059	0.0365651	0.113847
PAGE4	1.16947	1.62952	0.779496	2.09048	0.0365748	0.113858
ENTPD1	1463.88	-0.38857	0.185895	-2.09027	0.0365934	0.113878
ENTR1	1896.55	0.199323	0.0953575	2.09027	0.0365937	0.113878
PPP1R9A	1406.78	-0.457679	0.218965	-2.09019	0.0366004	0.11388
IDH2	6828.81	-0.226116	0.108184	-2.0901	0.0366085	0.113885
AC009690.1	350.46	-0.645844	0.309036	-2.08986	0.0366301	0.113934
YWHAZ	23258.6	0.199702	0.0955685	2.08962	0.0366516	0.113943
BAG2	333.147	0.227593	0.108913	2.08968	0.0366462	0.113943
AC093525.2	19.4302	1.09539	0.524189	2.08969	0.0366456	0.113943
HBZ	17.8755	0.986603	0.472214	2.08931	0.0366795	0.11401
FAM78B	771.962	-0.578895	0.277102	-2.0891	0.0366987	0.114045
NBPF15	1023.26	-0.251244	0.120267	-2.08905	0.0367031	0.114045
NR1H2	3487.04	0.205393	0.0983224	2.08898	0.0367096	0.114046
DAPK2	924.15	-0.391317	0.187352	-2.08867	0.0367374	0.114094
TMEM259	13195.4	0.228921	0.109601	2.08868	0.0367361	0.114094
ADAMTSL2	1188.93	-0.42074	0.201491	-2.08813	0.0367861	0.114215
MAGEA10	4.69881	-0.740177	0.354483	-2.08804	0.0367939	0.114215
ZEB1	2481.08	-0.400078	0.191617	-2.08791	0.0368063	0.114215
CTNND1	6286.61	-0.218176	0.104495	-2.0879	0.0368069	0.114215
ANGPT4	32.1674	0.591601	0.283348	2.08789	0.0368073	0.114215
KIAA1109	5191.6	-0.454965	0.217925	-2.08772	0.0368235	0.114246
GALNS	1335.93	0.171353	0.08208	2.08763	0.0368312	0.114251
PTGDR2	147.648	-0.920616	0.441025	-2.08745	0.0368476	0.114282
GNG7	9824.3	-0.467889	0.224198	-2.08695	0.0368926	0.114383
HTR3A	27.6355	1.09267	0.523573	2.08696	0.0368918	0.114383
MAEA	2867.58	0.149858	0.0718185	2.08663	0.0369217	0.114435
TRIM58	49.64	0.717416	0.343811	2.08666	0.036919	0.114435
LSM2	1738.49	0.306103	0.146714	2.0864	0.0369428	0.114481
BOD1	2008.92	0.201562	0.0966215	2.0861	0.03697	0.114546
MEOX2	95.6146	-0.925692	0.443829	-2.08569	0.0370065	0.11464
IRX1	164.647	0.962872	0.461693	2.08552	0.0370218	0.114649
POU4F2	10.4803	1.14603	0.549502	2.08558	0.0370169	0.114649
GPBAR1	37.5079	0.530398	0.254336	2.08543	0.0370307	0.114657
FLRT1	597.669	-0.423859	0.203264	-2.08526	0.0370456	0.114684
PHF20L1	1916.47	-0.224284	0.107572	-2.08497	0.0370718	0.114746
LRRC3	98.2966	0.418531	0.200756	2.08478	0.0370893	0.114781
ACACB	1827	-0.366933	0.176038	-2.0844	0.0371238	0.114868
C9orf50	85.7179	0.398375	0.191221	2.08332	0.0372224	0.115154
FCAMR	6.51869	1.20222	0.577218	2.08277	0.0372719	0.115288
FAM92B	31.4851	0.747878	0.359107	2.0826	0.0372873	0.115316
ARHGEF19	169.89	0.447702	0.214997	2.08236	0.0373096	0.115366
EPB41L5	1205.77	-0.370283	0.177856	-2.08193	0.0373488	0.115467
ITGA7	7852.22	0.331026	0.15902	2.08166	0.0373734	0.115505
MESP1	336.778	0.436328	0.209603	2.08168	0.0373713	0.115505
ENPP6	1263.11	-0.611868	0.294032	-2.08096	0.0374377	0.115672
GYPA	5.44887	-0.721845	0.346897	-2.08086	0.0374465	0.115672
FKBP1B	608.405	0.448853	0.215701	2.08091	0.0374424	0.115672
NALCN	1674.15	-0.454933	0.218643	-2.08071	0.0374606	0.115697
CTNNA1	16734.7	-0.258208	0.124107	-2.08053	0.0374767	0.115727
SYTL5	131.638	-0.845136	0.406262	-2.08027	0.0375007	0.115773
CUBN	211.913	-0.406265	0.195298	-2.08023	0.0375042	0.115773
PYROXD1	811.68	-0.24163	0.116183	-2.07974	0.037549	0.115892
KBTBD3	449.511	-0.371892	0.178823	-2.07966	0.0375568	0.115897
NCAM1	20710.8	-0.413732	0.199001	-2.07905	0.0376131	0.116046
CLIC4	12920.4	-0.346406	0.166622	-2.079	0.0376178	0.116046
GGCX	1637.63	0.143884	0.0692128	2.07887	0.0376295	0.116063
RGS13	4.50424	-0.832147	0.400315	-2.07873	0.037642	0.116082
CRYBG3	2349.08	-0.434719	0.209216	-2.07785	0.0377235	0.11628
EBI3	621.784	0.65331	0.31442	2.07783	0.0377251	0.11628
FJX1	2552.88	0.37002	0.178069	2.07796	0.0377132	0.11628
LRRC41	3731.24	0.140505	0.0676312	2.07752	0.0377538	0.116349
NPIPA1	7248.56	-0.332011	0.159829	-2.07728	0.0377755	0.116395
RNF44	2186.65	-0.337911	0.162675	-2.07722	0.0377815	0.116395
PDE12	1265.45	0.15242	0.0733896	2.07685	0.037815	0.116479
CALM2	40961.3	-0.251472	0.121121	-2.0762	0.0378752	0.116645
LINS1	478.239	0.146456	0.0705491	2.07594	0.0378995	0.1167
SFRP1	723.099	-0.525652	0.253227	-2.07581	0.0379114	0.116717
ZSCAN10	4.30055	0.977408	0.470889	2.07566	0.037925	0.11672
LHX4	26.4469	0.759813	0.36605	2.07571	0.037921	0.11672
PCOLCE2	230.531	0.807615	0.389143	2.07537	0.0379525	0.116785
APOC2	5956.97	0.65854	0.317328	2.07527	0.037962	0.116795
HCRTR1	5.62492	-1.15549	0.556854	-2.07503	0.0379837	0.116842
AKNAD1	54.4063	-0.350926	0.169125	-2.07495	0.0379912	0.116846
AC010547.4	120.287	-0.844207	0.406917	-2.07464	0.0380197	0.116894
SNRPA	2356.66	0.328938	0.158548	2.07469	0.0380152	0.116894
NLRP2	132.4	0.525657	0.253396	2.07445	0.0380378	0.116931
EMSY	697.344	-0.281042	0.135496	-2.07417	0.038064	0.116952
WARS	8564.1	0.434921	0.209683	2.07418	0.0380624	0.116952
PHF13	994.402	0.212318	0.102358	2.07426	0.0380554	0.116952
CLPTM1	8532.5	0.209152	0.100848	2.07394	0.0380846	0.116996
RASSF2	20654	-0.41899	0.202048	-2.07371	0.0381061	0.117043
IGIP	1784.5	-0.3931	0.189573	-2.07361	0.038116	0.117054
MTREX	1598.23	-0.21955	0.105884	-2.07351	0.0381253	0.117063
ESD	4009.84	0.158888	0.0766377	2.07324	0.0381501	0.11712
NUGGC	33.2646	-0.403621	0.194695	-2.07309	0.0381639	0.117129
WDFY2	2090.45	-0.249086	0.120153	-2.07307	0.0381661	0.117129
METTL18	308.013	0.227969	0.109976	2.0729	0.038182	0.117159
FARP1	3342.15	-0.3102	0.149659	-2.07271	0.0381989	0.117181
PAXBP1	2400.84	-0.273717	0.132059	-2.07268	0.0382021	0.117181
RNF214	784.335	-0.144571	0.069764	-2.07228	0.038239	0.117275
DACT1	359.768	0.374972	0.180956	2.07217	0.0382493	0.117287
DNAH5	201.473	-0.518675	0.25033	-2.07196	0.0382688	0.117327
PACS2	21271.2	-0.354995	0.171356	-2.07168	0.0382954	0.11739
NKD1	2218.52	-0.438452	0.211658	-2.07151	0.0383112	0.117418
AUTS2	1780.73	-0.40878	0.197343	-2.07141	0.0383202	0.117427
TCF4	5143.29	-0.330563	0.159598	-2.07122	0.0383379	0.11745
PAX1	12.92	1.27918	0.617603	2.0712	0.0383405	0.11745
MID1	702.38	-0.399454	0.19289	-2.07089	0.0383691	0.117518
PGM5	566.549	-0.440172	0.212578	-2.07064	0.0383928	0.117571
MESD	3058.07	0.178202	0.0861015	2.06967	0.0384834	0.117829
PLEKHS1	30.6789	-0.748966	0.361917	-2.06944	0.0385047	0.117874
ARHGEF28	272.249	-0.452747	0.218789	-2.06933	0.0385151	0.117885
FARSA	3030.53	0.238232	0.115129	2.06927	0.0385211	0.117885
ATP6V1C1	3995.79	0.252929	0.122249	2.06897	0.0385491	0.117952
KLHL13	277.507	-0.454592	0.219789	-2.06831	0.038611	0.118102
ZNF771	959.903	0.336463	0.162673	2.06834	0.0386079	0.118102
PHETA2	280.369	0.419592	0.202883	2.06814	0.0386265	0.118129
MAP1LC3A	4785.85	0.35992	0.174044	2.06799	0.0386413	0.118155
PPP2R5C	4988.33	-0.181385	0.0877247	-2.06766	0.0386716	0.118228
RUNX2	321.984	-0.333163	0.161146	-2.06746	0.0386911	0.118268
YWHAQ	18565.3	-0.173258	0.0838132	-2.06719	0.0387163	0.118326
MYO1B	962.26	-0.444385	0.214991	-2.06699	0.0387354	0.11836
PRKD3	1346.5	-0.281454	0.136173	-2.06688	0.0387457	0.11836
TP53TG5	441.018	-0.695528	0.336513	-2.06687	0.0387469	0.11836
AC069368.1	7.53925	-1.00987	0.488655	-2.06663	0.0387689	0.118403
NLGN3	4105.73	-0.413219	0.199953	-2.06658	0.0387737	0.118403
KIAA1324L	2110.93	-0.430243	0.208232	-2.06617	0.0388123	0.118493
ACCSL	1.47479	-1.30494	0.631691	-2.06579	0.0388485	0.118493
RPL24	17939.3	0.330416	0.159952	2.06572	0.0388548	0.118493
RPL13A	65315.4	0.339749	0.16447	2.06572	0.0388547	0.118493
FCER1G	5821.07	0.55498	0.268655	2.06577	0.0388503	0.118493
AC068946.2	552.22	0.396423	0.191883	2.06596	0.0388319	0.118493
SPATA18	499.21	0.700143	0.338886	2.06601	0.0388271	0.118493
KIF22	1907.49	0.343611	0.166312	2.06606	0.0388224	0.118493
RHEBL1	101.945	0.576776	0.279229	2.06561	0.0388657	0.118507
SLC35G5	9.22942	0.73583	0.356257	2.06545	0.0388807	0.118514
COPZ2	1201.27	0.434984	0.2106	2.06545	0.0388802	0.118514
KLF12	611.354	-0.522652	0.253065	-2.06528	0.0388961	0.118521
USH1G	10.9299	0.806409	0.390456	2.0653	0.0388944	0.118521
FIGN	554.776	-0.463391	0.224425	-2.06479	0.0389431	0.118645
ATP9B	1160.12	-0.238606	0.115567	-2.06466	0.0389553	0.118662
ADPRM	235.86	0.280839	0.136032	2.06451	0.0389696	0.118667
P3H3	589.446	0.505629	0.244913	2.06452	0.0389684	0.118667
GPIHBP1	2381.73	-0.74461	0.360716	-2.06426	0.0389934	0.11872
ADAMTS12	156.918	-0.569345	0.275849	-2.06397	0.0390202	0.118762
SLC9A4	38.3471	0.48929	0.237057	2.06402	0.0390158	0.118762
ANKRD17	3501.75	-0.284779	0.137996	-2.06368	0.0390477	0.118826
NDOR1	1228.07	-0.177703	0.086119	-2.06345	0.0390695	0.118873
GRAMD1A	3352.92	0.239952	0.116298	2.06325	0.0390889	0.118912
MTHFS	578.546	0.25403	0.123145	2.06284	0.0391277	0.11901
C1QL4	100.945	-0.947204	0.459446	-2.06162	0.0392439	0.119344
EIF5AL1	42.2786	0.355708	0.172544	2.06155	0.0392507	0.119345
GSTCD	339.311	-0.351604	0.170566	-2.06139	0.0392655	0.119356
AP3D1	6454.06	0.175164	0.0849741	2.06138	0.0392671	0.119356
PTRHD1	1252.47	0.23586	0.114429	2.0612	0.0392843	0.119388
NFXL1	333.639	-0.282539	0.137097	-2.06087	0.0393154	0.119445
ARMCX5	491.953	-0.195786	0.0950045	-2.06081	0.0393212	0.119445
MEP1A	20.0386	-0.730927	0.354682	-2.0608	0.0393225	0.119445
ANKRD13C	1092.19	-0.185107	0.0898273	-2.0607	0.0393314	0.119452
CYP19A1	140.874	0.766275	0.37196	2.0601	0.0393889	0.119588
FERMT3	2242.51	0.49495	0.240254	2.06011	0.0393876	0.119588
BNIP3	4569.21	0.288549	0.140092	2.05971	0.0394261	0.119661
NKX2-3	1.18432	1.81225	0.879833	2.05977	0.0394207	0.119661
ACSM1	15.1074	-0.730425	0.35471	-2.05922	0.0394734	0.119785
HLTF	1855.81	-0.350782	0.170383	-2.05879	0.0395145	0.11989
MVB12A	1659.55	0.29452	0.143109	2.05801	0.0395893	0.120078
TUBB1	26.4395	0.843956	0.41008	2.05803	0.0395874	0.120078
SYNRG	2144.64	-0.150751	0.0732569	-2.05785	0.039605	0.120105
ZMYM2	2809.59	-0.263889	0.128297	-2.05687	0.039699	0.120371
BRD7	3765.96	-0.152523	0.0741669	-2.05649	0.0397355	0.120461
PXT1	5.55108	-0.669391	0.325536	-2.05627	0.0397565	0.120505
ODF2L	887.079	-0.255429	0.124228	-2.05612	0.0397706	0.120528
ENTPD5	1081.18	-0.270374	0.131508	-2.05595	0.0397877	0.12056
ST8SIA5	1132.05	-0.472726	0.22996	-2.05569	0.0398128	0.120617
RPL17	24082.1	0.317697	0.154597	2.05499	0.0398796	0.120799
BTF3L4	2592.23	-0.180428	0.0878387	-2.05408	0.0399677	0.121046
PBX3	954.512	-0.283273	0.137934	-2.05368	0.0400069	0.121145
TMEFF1	516.394	-0.802788	0.390977	-2.05329	0.0400447	0.121221
FASTK	4765.04	0.281631	0.137161	2.05328	0.0400453	0.121221
RAD21	6796.61	-0.308786	0.150396	-2.05315	0.0400578	0.121227
TIPRL	1813.04	0.207765	0.101195	2.05312	0.0400605	0.121227
PRR15	82.8791	0.68209	0.332273	2.0528	0.040092	0.121303
NAALADL2	149.564	-0.441871	0.215323	-2.05213	0.0401569	0.121474
CST7	122.529	0.700228	0.341228	2.05208	0.0401618	0.121474
RSC1A1	38.2496	1.25631	0.612249	2.05195	0.0401741	0.121491
NKX2-4	2.01481	-1.1104	0.541327	-2.05125	0.0402427	0.121679
CNTROB	1671.72	0.17495	0.0853091	2.05077	0.0402889	0.121799
NIPA1	6070.76	-0.436206	0.21272	-2.05061	0.040305	0.121813
NXNL2	67.0533	-0.394751	0.19251	-2.05054	0.0403116	0.121813
ZNF846	498.481	-0.253716	0.123732	-2.05052	0.0403133	0.121813
HINT3	2928.59	-0.270733	0.132048	-2.05027	0.0403383	0.121868
A4GALT	616.601	0.397633	0.19395	2.05019	0.0403462	0.121872
CSNK1G2	3814	0.189079	0.0922291	2.0501	0.0403544	0.121877
SRBD1	523.596	-0.247304	0.120639	-2.04996	0.0403687	0.1219
KIF5B	10709.4	-0.38403	0.187342	-2.04989	0.0403753	0.1219
PRSS2	0.828736	-2.69262	1.31371	-2.04964	0.0403998	0.121954
KCNAB3	405.604	-0.556485	0.271522	-2.0495	0.0404128	0.121957
GPR171	20.7876	-0.870912	0.424941	-2.04949	0.0404141	0.121957
CACNA2D1	1001.71	-0.505473	0.246722	-2.04876	0.040486	0.122142
ARID4B	1851.41	-0.294227	0.143615	-2.04873	0.0404886	0.122142
RGS16	829.306	0.429045	0.209427	2.04866	0.0404952	0.122142
ARIH2	4744.8	-0.153354	0.0748625	-2.04847	0.040514	0.122179
NUP62CL	23.5989	-0.816696	0.398711	-2.04834	0.0405266	0.122196
USP47	3840.81	-0.212312	0.103667	-2.04802	0.0405576	0.122261
SFT2D3	546.99	0.230288	0.11245	2.04792	0.0405678	0.122261
NDUFAB1	3417.53	0.264603	0.129205	2.04793	0.0405671	0.122261
CDPF1	631.416	0.296829	0.144958	2.04769	0.0405901	0.122308
ETFRF1	1950.32	-0.291103	0.1422	-2.04714	0.0406439	0.12241
NADSYN1	4232.09	0.304894	0.148934	2.04717	0.040641	0.12241
BFSP1	123.224	0.44125	0.21554	2.04718	0.0406402	0.12241
CWC22	758.253	-0.160824	0.0785668	-2.04696	0.0406616	0.122443
POLN	272.375	-0.269756	0.131804	-2.04665	0.0406923	0.122516
CHI3L2	20949.8	-0.782746	0.382522	-2.04628	0.0407289	0.122595
FNIP1	1656.02	-0.25033	0.122343	-2.04613	0.0407436	0.122595
CLASP1	3360.8	-0.272539	0.133199	-2.0461	0.0407468	0.122595
SLC9C2	28.3478	-0.583549	0.285212	-2.04602	0.0407547	0.122595
SHF	513.042	0.426771	0.20859	2.04598	0.0407587	0.122595
DDX39A	3388.43	0.333497	0.162997	2.04603	0.0407531	0.122595
CCDC121	276.952	-0.402678	0.19685	-2.04561	0.0407947	0.122684
APOA5	1.09925	1.68364	0.823144	2.04537	0.040818	0.122734
KCTD12	5839.05	-0.354416	0.173301	-2.04509	0.0408462	0.122799
ZFP14	621.313	-0.302755	0.148063	-2.04478	0.0408764	0.122869
B3GALT4	577.774	0.379285	0.185506	2.0446	0.0408946	0.122904
OR51E1	17.1677	-1.0855	0.531155	-2.04367	0.0409864	0.12316
SHC2	4206.31	0.411681	0.201508	2.043	0.0410526	0.123278
IGFL3	10.6785	0.859222	0.420565	2.04302	0.0410509	0.123278
FXR2	3376.91	0.2076	0.101611	2.04309	0.0410431	0.123278
EED	693.936	0.189844	0.0929159	2.04318	0.0410348	0.123278
TEAD3	521.531	0.473921	0.231982	2.04292	0.0410604	0.123281
DNAH7	281.414	-0.548768	0.268692	-2.04237	0.041115	0.123425
ADGRG5	25.5769	-0.678136	0.332089	-2.04203	0.0411485	0.123486
SSC4D	118.179	0.290069	0.142046	2.04208	0.041144	0.123486
SPICE1	308.748	-0.274915	0.134643	-2.04181	0.0411702	0.123531
DRC3	291.681	-0.440517	0.215762	-2.04168	0.0411835	0.123551
TSACC	24.3466	0.558923	0.273798	2.04137	0.0412139	0.123622
CXorf40A	872.102	0.157798	0.0773035	2.04127	0.0412236	0.123631
LCE1D	1.5574	2.30527	1.12957	2.04084	0.0412672	0.123741
BRSK1	7301.47	-0.39512	0.193646	-2.04043	0.0413079	0.123828
ZNRF3	1055.19	-0.460092	0.22549	-2.04041	0.0413097	0.123828
SLC38A6	619.847	0.319874	0.156784	2.04022	0.0413282	0.123864
CNPPD1	3893.48	0.229549	0.112532	2.03986	0.0413643	0.123952
INPP5D	3569.23	-0.594119	0.291305	-2.0395	0.0413997	0.124034
COX15	1507.29	0.137183	0.0672668	2.03938	0.0414119	0.124034
DMAC1	3049.25	0.248268	0.121736	2.0394	0.0414104	0.124034
TBP	664.851	-0.149763	0.0734443	-2.03914	0.0414364	0.124087
SPATA5	233.836	-0.333594	0.16363	-2.0387	0.0414796	0.124196
ZNF84	2022.36	-0.288956	0.141819	-2.03749	0.0416009	0.124539
CTLA4	18.423	-0.786623	0.386091	-2.0374	0.0416098	0.124542
B3GNT6	3.36289	-0.944563	0.463655	-2.03721	0.041629	0.124542
PSAT1	8001.71	-0.28826	0.1415	-2.03717	0.0416326	0.124542
MYO18A	9546.09	-0.304486	0.149467	-2.03714	0.0416357	0.124542
C5orf15	2696.08	0.223487	0.109703	2.03721	0.0416287	0.124542
CABCOCO1	434.523	-0.477291	0.234323	-2.0369	0.0416603	0.124595
SNX13	1781.77	-0.269815	0.132481	-2.03663	0.041687	0.124655
TMEM156	174.975	-0.472292	0.232	-2.03574	0.041776	0.124874
AKT3	2871.47	-0.36676	0.180163	-2.03571	0.041779	0.124874
MINDY3	1263.4	-0.231668	0.113803	-2.0357	0.0417806	0.124874
ATG4B	4389.66	0.174228	0.0856103	2.03513	0.0418375	0.125024
KIZ	1492.34	-0.297908	0.146411	-2.03474	0.0418771	0.125122
OR9A2	6.73129	-1.19004	0.585032	-2.03415	0.0419366	0.125259
ESRP2	7.0177	0.837902	0.411909	2.03419	0.0419321	0.125259
CTAGE8	18.4783	1.33261	0.655218	2.03384	0.041968	0.125333
TMEM204	669.291	-0.412405	0.202834	-2.03321	0.0420309	0.1255
DYNLT1	3317.13	0.316476	0.155662	2.03309	0.042043	0.125516
ACSL5	869.415	0.417404	0.205312	2.03303	0.0420499	0.125516
PLEKHB1	63444.2	-0.474828	0.233584	-2.03279	0.0420739	0.125568
C16orf72	4279.43	0.144834	0.0712588	2.0325	0.0421029	0.125593
GAL	54.6186	0.768824	0.378263	2.03251	0.0421021	0.125593
C11orf1	786.752	0.19522	0.0960454	2.03258	0.0420948	0.125593
DNAJC27	635.468	-0.299473	0.147368	-2.03214	0.0421393	0.125634
FUBP3	2782.7	-0.198376	0.0976211	-2.0321	0.0421438	0.125634
TBX19	324.254	0.582714	0.286745	2.03217	0.0421366	0.125634
CRLF1	1703.58	0.969368	0.476988	2.03227	0.0421266	0.125634
STOM	9920.16	0.312118	0.153604	2.03197	0.0421565	0.125651
HADHA	9146.01	0.189856	0.0934437	2.03176	0.0421776	0.125694
SERPINC1	3.95671	-0.759048	0.373626	-2.03157	0.0421971	0.125719
VTI1A	661.016	-0.1936	0.0952969	-2.03154	0.0421999	0.125719
LRP2BP	375.702	-0.374759	0.184476	-2.03148	0.0422065	0.125719
PROSER1	1114.33	-0.210413	0.103587	-2.03127	0.0422279	0.125746
HIST1H2AE	61.6489	0.613069	0.301818	2.03125	0.0422292	0.125746
GALNT10	2698.32	-0.313568	0.154398	-2.0309	0.0422649	0.125799
CYP27A1	7550.09	0.38683	0.190475	2.03088	0.0422675	0.125799
LAMTOR5	3410.56	0.253106	0.124628	2.0309	0.0422651	0.125799
CAPN13	116.322	-0.715647	0.352532	-2.03002	0.0423547	0.126018
FAM174B	668.468	0.250061	0.123181	2.03004	0.0423527	0.126018
MPST	2778.31	0.350355	0.172646	2.02933	0.0424248	0.126206
ZNF280A	1.75697	1.39588	0.6879	2.02919	0.0424388	0.126207
ACVR1B	2098.71	0.288433	0.14214	2.02921	0.0424367	0.126207
CCDC33	21.2494	0.902293	0.444702	2.02898	0.0424601	0.12625
C16orf54	115.597	0.567746	0.279831	2.02889	0.0424696	0.126258
KCNN2	414.501	-0.489341	0.241205	-2.02873	0.0424857	0.126285
EHD2	2814.85	0.3482	0.171645	2.0286	0.0424988	0.126304
HEATR5B	1331.41	-0.303902	0.149819	-2.02846	0.042513	0.126326
RPL3	48077.3	0.188697	0.093029	2.02836	0.0425232	0.126336
C1orf87	94.3347	-0.703412	0.346932	-2.02752	0.0426093	0.126543
TPD52	3518.32	-0.289448	0.142763	-2.02748	0.0426135	0.126543
PIGF	905.603	0.183756	0.0906306	2.02752	0.0426091	0.126543
TCF19	594.187	-0.493225	0.243289	-2.02732	0.0426299	0.126571
FOXP4	1631.42	0.227873	0.112417	2.02703	0.0426593	0.126617
KCTD2	4922.37	0.186856	0.092179	2.0271	0.0426527	0.126617
FAM72D	61.9037	-0.709421	0.350237	-2.02555	0.0428113	0.127028
TMEM173	1503.68	0.460086	0.227137	2.02559	0.042807	0.127028
NAGK	5764.09	0.279065	0.137786	2.02535	0.042831	0.127066
SLC6A1	6848.95	-0.564972	0.279013	-2.0249	0.0428781	0.127185
ARAP3	1040.01	0.362013	0.178799	2.0247	0.0428984	0.127225
ICK	1648.44	-0.266173	0.131492	-2.02426	0.0429438	0.127339
MS4A2	64.2401	0.458435	0.226487	2.02411	0.0429588	0.127363
TMEM67	364.338	-0.329054	0.16258	-2.02395	0.0429748	0.12739
KANK4	156.402	-0.822136	0.40627	-2.02362	0.043009	0.127471
SHISA7	1214.38	-0.5489	0.271323	-2.02305	0.0430678	0.127624
LY6E	5236.65	0.397403	0.196474	2.02267	0.0431072	0.127721
PEX11A	485.338	-0.218253	0.107929	-2.02219	0.0431563	0.127846
LIN7C	1085.69	0.157423	0.0778539	2.02204	0.0431727	0.127874
LRRC8C	868.848	-0.217304	0.107496	-2.02151	0.0432269	0.127999
HSFX4	0.821916	1.55743	0.770435	2.02149	0.0432289	0.127999
AKAP6	4333.17	-0.480256	0.237646	-2.02089	0.043291	0.128162
CYP2J2	1479.85	-0.361476	0.178893	-2.02063	0.0433185	0.128223
CD1B	0.737621	-1.92727	0.953907	-2.0204	0.0433421	0.128272
JAM3	8785.3	-0.38857	0.192344	-2.02018	0.0433645	0.128318
JMJD1C	1962.14	-0.350873	0.173695	-2.02006	0.0433776	0.128336
ZFP62	902.995	-0.181541	0.0898843	-2.01972	0.0434128	0.12842
WDR25	565.655	0.296864	0.146997	2.01952	0.0434331	0.128438
DOK1	1325.51	0.32041	0.158654	2.01955	0.0434303	0.128438
EDN3	182.638	-0.965817	0.478339	-2.0191	0.0434765	0.128546
CEP95	1213.83	-0.216137	0.107082	-2.01842	0.0435476	0.128736
RDH13	468.594	0.308649	0.15294	2.01811	0.0435798	0.12881
RASAL2	1216.84	-0.384432	0.190506	-2.01796	0.0435956	0.128823
SEC14L3	4.82221	-0.668316	0.331188	-2.01794	0.0435979	0.128823
RHBDD1	970.602	-0.214248	0.106207	-2.01726	0.043668	0.129009
GFER	1577.33	0.219085	0.108617	2.01703	0.0436923	0.129039
P3H1	1332.18	0.261293	0.129543	2.01703	0.0436919	0.129039
PSG1	6.25397	1.17206	0.58116	2.01677	0.0437198	0.1291
FAM111B	201.661	-0.559971	0.27768	-2.01661	0.0437367	0.129129
ATAD3C	606.722	-0.389777	0.193367	-2.01574	0.0438273	0.129358
CCDC61	699.697	0.353941	0.17559	2.01573	0.0438283	0.129358
BPTF	3667.25	-0.260122	0.129076	-2.01527	0.0438763	0.129479
TCERG1	2175.31	-0.310081	0.153885	-2.01502	0.0439023	0.129535
URGCP	2425.33	0.164566	0.0816723	2.01495	0.0439097	0.129536
AGPS	1961.09	-0.229221	0.113834	-2.01364	0.0440476	0.129919
SMC1B	9.9127	-0.898739	0.446339	-2.01358	0.0440535	0.129919
MASP1	1728.83	-0.546314	0.271382	-2.01308	0.0441063	0.130019
LPIN1	2616.23	-0.252253	0.125308	-2.01306	0.0441087	0.130019
MLLT11	4032.12	0.491193	0.243995	2.01313	0.0441011	0.130019
TOX4	3030.82	0.107765	0.0535374	2.01288	0.044127	0.130052
USP13	916.474	-0.242082	0.120281	-2.01263	0.0441535	0.130109
RBM10	3778.65	0.243224	0.120887	2.01198	0.0442215	0.130289
PRDM16	690.899	-0.448908	0.223137	-2.01181	0.0442405	0.130324
GOLGA8R	145.37	-0.743571	0.369678	-2.0114	0.0442831	0.130389
MAP6D1	5830.91	-0.517147	0.257111	-2.01137	0.0442861	0.130389
C11orf24	2523.02	0.29842	0.148369	2.01133	0.0442906	0.130389
ROS1	33.251	1.37292	0.682565	2.01142	0.0442814	0.130389
CATSPERD	3.68439	-1.08752	0.540864	-2.01071	0.044356	0.130559
RNF168	677.56	0.214769	0.10682	2.01058	0.0443698	0.130559
ABCA12	27.6817	0.677082	0.336757	2.01059	0.0443683	0.130559
NACA	14789.8	0.182091	0.0906031	2.00976	0.0444564	0.130793
ZNF146	2938.03	-0.213265	0.106123	-2.0096	0.0444731	0.130821
SLC4A4	2923.92	-0.607453	0.302307	-2.00939	0.0444954	0.130866
ABCB11	3.68344	-0.922843	0.459317	-2.00917	0.0445196	0.13091
TAF1L	3.87816	-0.914216	0.455034	-2.00912	0.0445246	0.13091
ATG14	1431.15	-0.192831	0.0959985	-2.00869	0.0445701	0.131023
ZNF512B	2255.36	-0.239394	0.119185	-2.00859	0.0445801	0.131023
IFT74	409.054	-0.186621	0.0929176	-2.00845	0.0445952	0.131023
FAM151A	1.46937	2.0427	1.01707	2.00842	0.0445986	0.131023
GTF3C5	3497.18	0.257044	0.127977	2.00852	0.0445882	0.131023
TMEM144	16427.1	-0.627879	0.312725	-2.00777	0.0446682	0.131207
DDX31	594.165	0.175401	0.0873657	2.00767	0.0446785	0.131216
ZFYVE28	1085.8	-0.366409	0.182516	-2.00754	0.0446922	0.131235
ZNF770	1596.76	0.186767	0.0930388	2.00741	0.0447062	0.131255
ZNF595	396.806	-0.252527	0.125825	-2.00697	0.0447526	0.131371
CSRNP1	1914.64	0.359137	0.178989	2.00648	0.044805	0.131504
HIST1H2BH	10.8116	1.00347	0.500137	2.00639	0.0448152	0.131513
ALKBH7	2935.47	0.41009	0.204417	2.00614	0.0448409	0.131567
FUNDC1	1008.05	0.208484	0.103936	2.00588	0.0448688	0.131628
DTNB	1652.69	-0.36168	0.180329	-2.00567	0.0448915	0.131674
DDAH2	3795.56	0.281108	0.14017	2.00547	0.0449125	0.131714
RPL21	23109.9	0.437386	0.218147	2.00501	0.0449624	0.131819
HIST3H2A	298.539	0.455919	0.227383	2.00507	0.0449558	0.131819
COL14A1	500.853	-0.690697	0.344528	-2.00476	0.0449883	0.131874
SDK1	300.868	-0.539188	0.268964	-2.00468	0.0449968	0.131878
COX7C	9518.58	0.251179	0.125386	2.00324	0.0451515	0.132289
IRF6	91.7025	0.528418	0.26378	2.00325	0.0451501	0.132289
PRRG1	2283.59	-0.497873	0.248608	-2.00265	0.0452154	0.132391
TMEM87A	3432.77	-0.220806	0.11026	-2.0026	0.0452205	0.132391
STAU2	1622.57	-0.392836	0.196165	-2.00258	0.0452223	0.132391
HBQ1	50.8397	0.929132	0.463961	2.00261	0.0452193	0.132391
ISG20L2	1078.95	0.207777	0.103752	2.00262	0.0452177	0.132391
ARL2BP	3136.21	0.220839	0.110301	2.00214	0.0452692	0.132507
ZNF618	544.739	-0.388049	0.19386	-2.0017	0.0453171	0.132626
PLXNA1	3594.31	0.296993	0.148399	2.00131	0.0453585	0.132726
DIXDC1	3123.66	-0.384887	0.192351	-2.00096	0.0453962	0.1328
ZNF510	642.972	-0.271573	0.135722	-2.00095	0.0453981	0.1328
TCEANC2	1000.6	-0.250411	0.12517	-2.00057	0.045439	0.132878
ATP6V1A	4343.91	0.340086	0.169991	2.00062	0.0454338	0.132878
MYO5C	650.28	-0.514362	0.257117	-2.0005	0.0454468	0.132879
WEE2	6.60046	-0.736631	0.368273	-2.00023	0.0454756	0.13294
PSMB5	5132.22	0.240309	0.120144	2.00017	0.045482	0.13294
TRIO	3960.55	-0.387153	0.193641	-1.99933	0.0455727	0.133184
ACTA1	44.0024	-0.657513	0.328956	-1.99878	0.0456317	0.133316
EXD2	2073.75	-0.197022	0.0985745	-1.99871	0.0456394	0.133316
PRRX2	19.9799	0.825226	0.412878	1.99872	0.0456388	0.133316
ARHGEF6	3843.16	-0.315815	0.158061	-1.99806	0.0457103	0.133485
AC013470.2	9.04301	-0.777064	0.388913	-1.99804	0.045712	0.133485
BOLA2-SMG1P6	864.069	0.249083	0.124693	1.99758	0.0457625	0.133612
GSPT2	774.202	0.21343	0.106853	1.99741	0.0457809	0.133644
TRIM8	6995.17	0.236507	0.118412	1.99732	0.04579	0.13365
GATAD2B	2256.29	-0.215712	0.108015	-1.99705	0.0458198	0.133716
TMEM185B	879.656	0.244916	0.122647	1.99691	0.045835	0.133718
SNAPC5	1071.17	0.175168	0.087718	1.99694	0.0458317	0.133718
DDX20	568.971	0.219934	0.110143	1.9968	0.0458469	0.133731
IDH3B	3679.65	0.203388	0.101867	1.99661	0.045868	0.133771
NSD2	3289.5	-0.315161	0.157858	-1.99649	0.045881	0.133788
KLRC4	8.3127	-0.990584	0.496341	-1.99577	0.0459587	0.133993
FAM83C	2.08717	-1.10589	0.554159	-1.99562	0.0459754	0.134021
DNAJC17	861.967	0.251978	0.126289	1.99525	0.0460153	0.134116
AC012314.18	626.371	0.763383	0.382704	1.99471	0.0460746	0.134268
NANOS1	447.62	-0.459266	0.230251	-1.99463	0.046083	0.134271
NEK1	1109.6	-0.35415	0.177593	-1.99417	0.0461331	0.134396
ARHGAP8	109.032	-0.484876	0.24317	-1.99398	0.0461541	0.134434
ENG	5100.93	0.387696	0.194439	1.99392	0.0461609	0.134434
MSMO1	2023.91	-0.242469	0.121618	-1.99369	0.0461856	0.134485
TOR4A	457.531	0.366303	0.183757	1.99341	0.0462171	0.134555
TNFSF11	1.44268	-1.12522	0.564551	-1.99313	0.0462476	0.134623
MTG1	2078.97	0.322873	0.162026	1.99272	0.0462918	0.13473
STIL	212.286	-0.390744	0.196099	-1.99258	0.0463074	0.134754
HNRNPA1L2	381.645	-0.190827	0.0957936	-1.99207	0.0463636	0.134896
COG8	1807.91	0.149379	0.0749947	1.99186	0.0463863	0.13492
MPZL2	327.398	0.559999	0.281141	1.99188	0.0463841	0.13492
SRP19	1773.37	0.157662	0.0791566	1.99177	0.0463961	0.134927
POLRMT	3416.23	0.219543	0.110241	1.99148	0.0464282	0.134999
ANKRD23	382.848	-0.254051	0.127603	-1.99094	0.0464873	0.13515
BLOC1S5	515.873	0.195548	0.0982228	1.99086	0.0464967	0.135156
NOD2	256.392	0.642766	0.322895	1.99064	0.0465206	0.135204
MTHFD2L	583.88	-0.169931	0.0853966	-1.9899	0.046602	0.135419
ZNF285	309.268	-0.332954	0.167343	-1.98965	0.0466297	0.135478
KIF18B	133.098	-0.680788	0.342183	-1.98954	0.0466411	0.13549
SYT12	998.502	0.562344	0.282692	1.98925	0.0466739	0.135543
FH	2265.95	0.149214	0.0750102	1.98925	0.0466733	0.135543
RBM41	309.786	-0.299223	0.150449	-1.98888	0.0467149	0.135625
SNCG	3419.85	0.711792	0.35789	1.98886	0.0467171	0.135625
DONSON	602.89	-0.273416	0.137489	-1.98864	0.0467412	0.135674
ADAMTS3	138.204	-0.701955	0.353089	-1.98804	0.0468072	0.135844
KLHL20	699.796	-0.285648	0.143709	-1.98769	0.0468464	0.135936
COPS5	2958.23	-0.149238	0.0750881	-1.9875	0.0468667	0.135954
PHYHIPL	5046.73	-0.425877	0.214283	-1.98745	0.0468728	0.135954
ELP6	1506.71	0.193429	0.0973292	1.98737	0.0468819	0.135954
ADIRF	4153.46	0.496887	0.250016	1.98742	0.0468758	0.135954
GRIA3	1787.34	-0.439051	0.220992	-1.98673	0.0469526	0.136137
KIN	449.912	-0.150581	0.0757985	-1.9866	0.0469672	0.136137
RND3	1485.95	0.519097	0.261291	1.98666	0.0469599	0.136137
NUBP2	3000.29	0.234812	0.118217	1.98627	0.047003	0.136219
C15orf61	449.943	0.241097	0.121395	1.98606	0.0470265	0.136266
RNF149	2028.28	0.420416	0.211715	1.98576	0.0470597	0.136341
OLFML2A	500.327	-0.618563	0.311531	-1.98556	0.0470822	0.136363
TARM1	4.54859	1.05607	0.531863	1.98561	0.0470772	0.136363
DYNLL1	15992.1	0.213246	0.107412	1.9853	0.0471108	0.136424
MAATS1	346.168	-0.338582	0.170554	-1.98518	0.0471241	0.136432
CNTN2	27454.8	-0.532397	0.268199	-1.98508	0.0471358	0.136432
DFFA	2358.01	0.123564	0.0622462	1.98508	0.0471357	0.136432
LRRC19	5.08657	-0.589132	0.296839	-1.98468	0.0471796	0.136516
EFNA1	2544.85	0.333072	0.16782	1.9847	0.047178	0.136516
ITGAM	1441.79	0.447832	0.225663	1.98452	0.0471979	0.136548
LENG1	797.963	0.350365	0.176567	1.98432	0.0472203	0.13657
PADI3	2.47517	1.46056	0.736031	1.98438	0.0472135	0.13657
BAZ1A	1017.11	0.305886	0.154159	1.98423	0.0472306	0.136578
C1S	8529.85	0.503704	0.253876	1.98405	0.0472497	0.136612
NBPF3	465.033	-0.273567	0.137905	-1.98374	0.0472853	0.136678
PLEKHA6	2411.64	-0.371	0.187023	-1.98372	0.0472873	0.136678
ZNF175	499.416	-0.216304	0.109048	-1.98356	0.0473047	0.136707
SATL1	73.3964	-0.35128	0.177108	-1.98342	0.0473204	0.136709
ZC3HC1	770.763	0.198713	0.100184	1.98348	0.047314	0.136709
CDK8	414.984	-0.243303	0.122699	-1.98293	0.0473757	0.1368
OMD	78.5799	-1.02511	0.516981	-1.98288	0.0473812	0.1368
HMBOX1	1363.71	-0.233148	0.117583	-1.98284	0.0473856	0.1368
CARD14	269.269	-0.33676	0.16984	-1.98281	0.0473889	0.1368
ZNF395	2330.47	0.384372	0.193836	1.98297	0.0473703	0.1368
SIGIRR	1689.98	0.42791	0.215821	1.98271	0.0474002	0.136811
CGB1	0.953637	1.40497	0.708659	1.98257	0.0474154	0.136833
HACE1	808.508	-0.381101	0.192235	-1.98248	0.0474259	0.136842
ROBO2	626.385	-0.634653	0.320203	-1.98203	0.0474754	0.136964
PNO1	973.86	0.248481	0.125375	1.9819	0.0474909	0.136987
USO1	2585.53	-0.211319	0.10665	-1.98142	0.0475437	0.137096
SLC7A7	1592.01	0.506338	0.255535	1.98149	0.0475369	0.137096
PTP4A2	21160.2	-0.304388	0.153637	-1.98122	0.0475665	0.137141
PAIP1	3778.68	-0.116298	0.0587038	-1.98109	0.047581	0.137161
MTRR	1694.59	-0.241077	0.121698	-1.98094	0.0475979	0.137182
SVOPL	32.9071	-0.726978	0.36701	-1.98081	0.0476124	0.137182
TRMT44	466.319	-0.158628	0.0800869	-1.98069	0.0476256	0.137182
COMMD6	3133.13	0.371411	0.187511	1.98074	0.0476205	0.137182
UQCRB	11548.5	0.269113	0.135863	1.98077	0.0476168	0.137182
GPR135	218.449	-0.324205	0.16372	-1.98025	0.0476756	0.137305
TRAPPC8	1494.42	-0.312709	0.157954	-1.97975	0.047732	0.13743
RNGTT	657.874	-0.277478	0.140162	-1.97969	0.0477387	0.13743
DCDC1	49.3313	-0.570365	0.288126	-1.97957	0.0477522	0.13743
SLC6A13	185.408	-0.649603	0.328157	-1.97955	0.0477541	0.13743
MND1	99.6552	-0.610971	0.308644	-1.97953	0.0477565	0.13743
RNF17	3.09414	-1.21033	0.61157	-1.97905	0.0478109	0.137566
ZNF45	471.474	-0.217188	0.10979	-1.9782	0.0479056	0.137817
ZNF81	281.648	-0.351664	0.177796	-1.97791	0.0479392	0.137892
GLIS3	1297.86	-0.522901	0.264385	-1.9778	0.0479515	0.137905
UBA3	3086.6	-0.180646	0.0913584	-1.97733	0.0480044	0.138009
TIFA	343.206	0.370729	0.187495	1.97728	0.04801	0.138009
FAM43B	584.194	0.40314	0.20388	1.97735	0.0480025	0.138009
FMO5	251.656	-0.449157	0.227196	-1.97696	0.0480466	0.138065
CD163	9979.15	0.682207	0.345088	1.97691	0.0480521	0.138065
AVP	2.08925	1.18942	0.601658	1.97691	0.0480517	0.138065
PPFIBP1	2305.34	-0.324345	0.164167	-1.9757	0.0481886	0.138436
SLC38A4	42.8878	-0.893796	0.452457	-1.97543	0.0482194	0.138503
AC006030.1	30.1202	-0.837489	0.423978	-1.97531	0.0482325	0.138519
ZNF407	527.448	-0.289407	0.146517	-1.97524	0.0482406	0.138521
F3	6315.23	-0.429406	0.217443	-1.9748	0.0482909	0.138557
VPS72	2472.03	0.216305	0.109533	1.9748	0.0482907	0.138557
H1F0	6294.14	0.154079	0.0780221	1.97481	0.0482898	0.138557
HPRT1	1096.79	0.406594	0.205874	1.97497	0.0482715	0.138557
C19orf18	212.753	0.542605	0.274729	1.97506	0.0482615	0.138557
GGPS1	1561.18	0.116906	0.0592039	1.97463	0.0483105	0.13857
SNRPA1	1356.65	0.208422	0.105549	1.97465	0.048308	0.13857
TMEM178A	3026.54	-0.385688	0.195335	-1.97449	0.0483258	0.138593
SPINDOC	831.172	0.210004	0.106391	1.97389	0.0483945	0.138768
NDUFA2	3449.49	0.319074	0.161729	1.9729	0.0485073	0.13907
TMEM210	2.43397	-0.985703	0.499723	-1.9725	0.0485525	0.139172
SMCR8	1456.36	0.182985	0.0927701	1.97245	0.0485579	0.139172
PGA3	21.8211	0.94283	0.478077	1.97213	0.048595	0.139256
SOX4	2033.51	0.656744	0.333059	1.97186	0.048626	0.139323
SPNS3	79.3431	-0.58362	0.296183	-1.97047	0.0487846	0.139756
MMADHC	1786.23	0.208185	0.105671	1.97013	0.0488237	0.139846
KLRG1	86.0894	-0.330879	0.167974	-1.96981	0.0488597	0.139928
PRCC	3514.26	0.200965	0.102036	1.96954	0.0488908	0.139995
SLC2A2	1.62858	1.886	0.957627	1.96945	0.0489016	0.140004
LRRC74B	94.4207	-0.499118	0.253444	-1.96934	0.0489136	0.140017
TSC1	3206.1	-0.183784	0.093369	-1.96836	0.0490264	0.140318
ACSBG1	3465.18	-0.523359	0.265932	-1.96802	0.0490656	0.140408
TSSK2	0.885162	-1.2092	0.614488	-1.96782	0.0490888	0.140453
PTPN11	12883.6	-0.362567	0.184271	-1.96757	0.0491171	0.140512
RNLS	158.765	-0.283307	0.144025	-1.96707	0.0491751	0.140645
CLCNKA	37.6785	-0.517724	0.2632	-1.96704	0.0491787	0.140645
FN3KRP	2656.84	-0.164889	0.0838318	-1.9669	0.0491944	0.140657
BAG6	8789.76	0.145635	0.0740466	1.9668	0.0492058	0.140657
TMEM219	7381.09	0.3259	0.165699	1.96682	0.0492042	0.140657
TMEM184B	6807.25	-0.146999	0.0747471	-1.96662	0.0492276	0.140697
NDUFA9	2482.39	0.15482	0.0787491	1.966	0.0492991	0.14088
POLDIP3	4263.84	0.166052	0.0844777	1.96564	0.0493407	0.140977
SMOC2	241.925	-0.522049	0.265611	-1.96546	0.0493607	0.141012
AC015813.2	562.252	0.356919	0.181628	1.96511	0.0494011	0.141106
ZBTB7B	2218.16	0.239258	0.121765	1.96491	0.0494241	0.141149
ZNF324	621.937	0.222688	0.113336	1.96485	0.049432	0.14115
GPR137C	453.059	-0.437086	0.222472	-1.96468	0.0494516	0.141184
PAF1	4871.64	0.260706	0.132708	1.96451	0.0494709	0.141196
YIF1B	3036.4	0.289696	0.147464	1.96451	0.0494705	0.141196
MAP4K2	1685.76	-0.303696	0.154611	-1.96426	0.0494999	0.141229
PPARA	1266.33	-0.24596	0.125218	-1.96426	0.0495003	0.141229
LCNL1	2401.77	-0.453154	0.230713	-1.96414	0.0495133	0.141229
CTDSP1	4993.61	0.220859	0.112442	1.9642	0.0495064	0.141229
GSTA1	14.3821	1.22488	0.623768	1.96367	0.0495679	0.141363
SMURF2	1303.9	-0.23181	0.118081	-1.96315	0.0496292	0.141511
AK5	5990.87	-0.560545	0.285553	-1.96301	0.0496446	0.141511
NUP54	1030.53	-0.156769	0.0798626	-1.96298	0.0496486	0.141511
ABCC2	28.038	-0.773961	0.394282	-1.96296	0.0496507	0.141511
SHROOM1	2587.38	-0.257188	0.131037	-1.9627	0.0496806	0.141575
CHFR	1731.96	-0.149897	0.0763848	-1.96239	0.0497167	0.141651
VASH2	71.7467	-0.712129	0.362897	-1.96234	0.0497227	0.141651
KISS1	3.41324	1.08296	0.551948	1.96207	0.0497545	0.14172
RIT1	1227.43	0.217948	0.111096	1.96181	0.049785	0.141784
SKAP2	1520.41	-0.326815	0.166642	-1.96118	0.0498582	0.141971
HIF1AN	2420.45	0.130411	0.066512	1.96071	0.0499124	0.142104
CSTF1	1052.96	0.125733	0.0641391	1.96031	0.0499591	0.142215
TRDMT1	236.349	-0.297679	0.151918	-1.95947	0.0500575	0.142429
STK16	1439.78	0.173857	0.0887261	1.95947	0.0500573	0.142429
NOP58	1555.31	0.236764	0.12083	1.95948	0.0500561	0.142429
SMG9	2665.47	0.21601	0.110244	1.95938	0.0500688	0.142439
ZNF513	1509.37	0.17847	0.0911166	1.9587	0.0501483	0.142621
FAM241B	508.216	0.42577	0.217369	1.95874	0.050143	0.142621
KTN1	8836.67	-0.228707	0.116779	-1.95846	0.0501765	0.142679
ITGB7	211.413	0.489358	0.249878	1.95839	0.0501847	0.14268
ZNF439	484.139	-0.268543	0.13713	-1.95831	0.050194	0.142685
RASGEF1B	856.586	0.301213	0.153858	1.95774	0.050261	0.142853
TMEM98	4702.7	-0.336641	0.171979	-1.95746	0.050294	0.142925
XRRA1	342.297	-0.283786	0.144991	-1.95727	0.0503154	0.142964
STARD5	248.445	0.353336	0.180543	1.95707	0.0503387	0.143008
KRT19	52.4967	0.743582	0.379964	1.95698	0.05035	0.143018
CCDC171	189.252	-0.394272	0.201481	-1.95687	0.0503632	0.143033
ZNF780B	755.732	-0.278964	0.142575	-1.95661	0.0503939	0.143098
KIAA1191	5014.44	0.179462	0.0917383	1.95624	0.0504366	0.143198
ZBTB33	1219.52	0.172891	0.0884004	1.95577	0.0504928	0.143335
KLF3	2335.9	-0.198551	0.101533	-1.95553	0.0505202	0.143391
TNK2	4494.4	-0.500718	0.256081	-1.95531	0.0505464	0.143443
MLIP	159.22	-0.541252	0.276949	-1.95434	0.0506611	0.143724
HSPA6	1055.68	0.530304	0.271344	1.95436	0.0506587	0.143724
GNL3	2020.33	0.242611	0.124159	1.95404	0.0506968	0.143803
WDR33	2499.6	-0.113335	0.0580097	-1.95373	0.0507329	0.143884
EIF5A2	420.054	0.289717	0.148306	1.9535	0.0507598	0.143938
SCMH1	999.145	-0.26956	0.137994	-1.95342	0.0507703	0.143946
CORO2A	217.597	0.400142	0.204852	1.95332	0.0507819	0.143956
TOLLIP	6567.66	0.297146	0.15214	1.95311	0.0508068	0.144005
CCDC71	843.431	0.238286	0.122008	1.95303	0.0508164	0.14401
PPIL3	870.466	-0.177867	0.0910869	-1.95272	0.0508532	0.144076
ZNF382	543.784	-0.339135	0.173675	-1.9527	0.0508556	0.144076
COX6B1	8523.66	0.729908	0.373938	1.95195	0.050944	0.144305
MSI2	4989.72	-0.319682	0.163832	-1.95129	0.0510231	0.144507
DRC1	218.934	-0.501111	0.256889	-1.95069	0.0510939	0.144663
WDR5	1953.37	0.204671	0.104919	1.95075	0.0510874	0.144663
C21orf62	267.765	-0.697384	0.357524	-1.95059	0.0511055	0.144672
TMEM31	45.4236	-0.464367	0.23808	-1.95046	0.0511209	0.144672
SAMD9L	1722.81	-0.39595	0.203017	-1.95033	0.0511365	0.144672
ESM1	655.668	0.976783	0.500818	1.95038	0.0511312	0.144672
IZUMO1R	3.05512	1.65355	0.84776	1.9505	0.051117	0.144672
RIBC1	172.74	-0.501406	0.25714	-1.94994	0.0511837	0.144783
DAP3	3151.6	0.120116	0.061603	1.94985	0.0511945	0.144792
CASK	1838.69	-0.391756	0.200998	-1.94906	0.0512886	0.145036
MLYCD	764.544	0.156534	0.0803183	1.94892	0.0513047	0.145059
GPS1	6260.1	0.219209	0.112481	1.94885	0.0513136	0.145062
POMC	225.075	0.535149	0.27464	1.94855	0.0513496	0.145141
SLC35E3	2775.77	-0.505809	0.259621	-1.94826	0.0513838	0.145171
ARL4D	371.158	0.48281	0.247815	1.94827	0.0513832	0.145171
JMJD4	1218.8	0.223826	0.114884	1.94828	0.0513819	0.145171
CNMD	99.4768	-0.504492	0.258963	-1.94813	0.0513999	0.145195
MKLN1	3463.39	-0.216752	0.11127	-1.94799	0.0514167	0.14522
SYDE1	1382.83	0.344681	0.176954	1.94786	0.0514316	0.145239
DET1	312.845	-0.194767	0.10001	-1.94747	0.051478	0.145348
DPY19L4	1178.39	-0.310112	0.159245	-1.94738	0.0514889	0.145355
CD248	561.899	-0.601632	0.308953	-1.94732	0.0514962	0.145355
ALDH18A1	1431.59	0.213941	0.109871	1.9472	0.0515106	0.145374
ACTR1A	9342.28	0.240962	0.123754	1.9471	0.0515223	0.145384
OMG	5061.9	-0.432285	0.222041	-1.94687	0.05155	0.145422
EIPR1	1288.24	-0.171106	0.0878882	-1.94686	0.0515516	0.145422
PDSS2	480.548	-0.22117	0.113613	-1.9467	0.0515704	0.145441
MRPS27	2046.78	-0.126466	0.0649665	-1.94664	0.0515782	0.145441
PPHLN1	1734.59	-0.116847	0.0600259	-1.94661	0.0515818	0.145441
C9orf16	5419.92	0.341264	0.175321	1.94651	0.0515937	0.145452
TMEM143	383.147	-0.226226	0.116228	-1.94639	0.0516078	0.14547
CSRNP2	2018.75	0.233156	0.119805	1.94613	0.0516388	0.145535
PPP1R36	102.95	-0.464199	0.238532	-1.94607	0.0516469	0.145535
HIST1H2BF	5.95421	0.765516	0.393458	1.94561	0.0517013	0.145666
MATN4	26.8719	0.868714	0.446567	1.94532	0.0517368	0.145744
DAD1	6238.63	0.254236	0.130696	1.94524	0.051746	0.145748
GSTZ1	1545.35	0.329742	0.169525	1.9451	0.051763	0.145773
COL11A1	625.436	-0.514839	0.264762	-1.94454	0.051831	0.145942
TXNDC16	638.815	-0.376364	0.193556	-1.94447	0.0518388	0.145942
EIF2B2	1567.31	0.204845	0.105377	1.94393	0.0519035	0.146102
PEX26	2347.36	0.143035	0.0735876	1.94374	0.0519267	0.146123
IL36G	2.81692	1.17181	0.602845	1.9438	0.0519191	0.146123
PRKCA	4902.06	-0.481504	0.247767	-1.94338	0.0519705	0.146211
DIAPH3	113.872	-0.507127	0.260964	-1.94328	0.0519819	0.146211
SOCS2	592.889	0.395993	0.20377	1.94334	0.0519756	0.146211
TGM4	1.33394	-1.19589	0.615484	-1.943	0.0520157	0.146284
RABL2A	1166.02	-0.196008	0.100897	-1.94265	0.0520582	0.146316
NUP107	6027.38	-0.830976	0.427754	-1.94265	0.0520588	0.146316
PDCD2L	331.347	0.208777	0.107465	1.94273	0.0520484	0.146316
TMEM258	2837.74	0.267459	0.137664	1.94284	0.0520355	0.146316
TMEM74	94.2174	-0.47192	0.242957	-1.94241	0.0520879	0.146321
DUOXA2	1.51045	2.29078	1.17942	1.9423	0.0521005	0.146321
ANXA10	0.69843	1.48342	0.763742	1.9423	0.0521003	0.146321
NSUN4	827.261	0.142422	0.0733222	1.94241	0.0520869	0.146321
POLR2C	2917.23	0.113683	0.0585257	1.94244	0.0520834	0.146321
SMARCC2	5398.23	-0.266838	0.137422	-1.94173	0.0521692	0.146451
GLRX3	1807.63	0.190679	0.0982009	1.94172	0.0521705	0.146451
CTNNB1	12932.8	0.141995	0.073124	1.94184	0.052157	0.146451
TOB2	4292.14	-0.179608	0.0925079	-1.94154	0.0521929	0.146491
PLCB3	1155.01	0.21529	0.110905	1.9412	0.0522337	0.146584
ACTR10	2875.89	0.169015	0.0870769	1.94098	0.0522603	0.146636
CEACAM16	0.596966	-1.40875	0.725842	-1.94085	0.0522768	0.14666
SLCO6A1	0.873746	-1.60929	0.829278	-1.94059	0.0523075	0.146724
KIF26B	575.127	-0.478866	0.246835	-1.94003	0.0523764	0.146895
GFM1	1852.58	-0.206338	0.106371	-1.9398	0.0524034	0.146948
GNPTG	8290.27	0.257468	0.132759	1.93937	0.0524569	0.147053
F2RL1	273.887	0.570306	0.29406	1.93942	0.05245	0.147053
PGBD1	563.45	-0.171232	0.0883174	-1.93882	0.0525228	0.147216
OR2J2	1.17334	-1.04696	0.540088	-1.93851	0.0525613	0.147301
ABHD1	114.881	-0.448461	0.23136	-1.93837	0.052578	0.147325
CRTC2	2829.22	0.204928	0.105737	1.93809	0.0526117	0.147397
CEP250	2227.77	0.16889	0.0871949	1.93692	0.0527552	0.147777
ADAM32	233.461	-0.290551	0.150025	-1.93668	0.0527847	0.147803
GALNT13	927.536	-0.531705	0.274548	-1.93666	0.0527872	0.147803
DDHD2	3819.34	-0.303123	0.15652	-1.93665	0.0527887	0.147803
FBXW8	606.004	-0.261021	0.134788	-1.93653	0.0528026	0.14782
PDE10A	231.633	-0.536686	0.27719	-1.93617	0.0528471	0.147879
EHBP1	2108.28	-0.321972	0.166294	-1.93616	0.0528476	0.147879
ARHGAP10	315.915	0.299407	0.154639	1.93617	0.0528475	0.147879
ZNF629	2018.46	0.216036	0.111585	1.93607	0.0528596	0.14789
ADD3	12013.1	-0.440016	0.227286	-1.93596	0.0528729	0.147905
SGF29	860.933	0.324081	0.167428	1.93565	0.052911	0.147989
PPP1R12A	1827.51	-0.21354	0.110344	-1.93522	0.0529639	0.148114
DSCAM	437.445	-0.709196	0.366484	-1.93514	0.0529735	0.148119
ACSM3	67.8028	-0.32069	0.165765	-1.93461	0.0530385	0.14821
ZNF836	244.618	0.155857	0.0805626	1.93461	0.0530378	0.14821
VPS37C	1318.34	0.182174	0.0941651	1.93462	0.0530363	0.14821
ACO1	1685.86	0.118411	0.0612026	1.93473	0.0530232	0.14821
GLB1	1886.43	0.262265	0.135601	1.93409	0.0531025	0.148367
HOXD1	350.317	-0.657557	0.340046	-1.93373	0.0531464	0.148442
MACROD2	251.556	-0.50146	0.259348	-1.93354	0.0531693	0.148442
TRIM9	5359.76	-0.331183	0.171283	-1.93354	0.0531699	0.148442
BZW1	7834.17	0.179652	0.0929122	1.93357	0.0531656	0.148442
NUFIP2	3513.49	0.17106	0.0884649	1.93364	0.0531569	0.148442
ARHGEF10L	2445.95	-0.251991	0.130346	-1.93324	0.0532063	0.148522
CDC45	146.716	-0.788075	0.407844	-1.9323	0.053323	0.148825
YIPF5	1471.73	0.207771	0.107549	1.93186	0.0533766	0.148952
FANCA	348.025	-0.484642	0.250886	-1.93172	0.0533935	0.148971
ZNF691	596.341	0.199465	0.10326	1.93167	0.0533997	0.148971
DZANK1	291.731	-0.236861	0.122649	-1.93122	0.053456	0.149105
HES6	3615.58	-0.335734	0.173857	-1.93109	0.0534719	0.149105
IDI2	1.86642	1.54723	0.801202	1.93113	0.0534669	0.149105
SLC25A2	0.783463	-1.15676	0.599054	-1.93098	0.053486	0.149108
FPR3	1012.53	0.666001	0.344908	1.93095	0.0534891	0.149108
CDCA4	325.005	0.414884	0.214868	1.93088	0.0534981	0.14911
LSAMP	5383.19	-0.520368	0.269536	-1.9306	0.0535319	0.149161
ICOS	10.535	-0.951994	0.493109	-1.9306	0.053533	0.149161
DNALI1	1835.33	-0.33326	0.172626	-1.93054	0.0535405	0.149161
RPL22	13458.7	0.187584	0.0972445	1.92899	0.0537319	0.149671
HACD4	522.463	-0.342591	0.177633	-1.92864	0.0537754	0.14977
ZNF444	3038.29	0.219442	0.113793	1.92843	0.0538023	0.149822
TAS2R43	3.50691	-0.732501	0.379858	-1.92835	0.0538112	0.149824
IWS1	2877.83	-0.181689	0.0942415	-1.92791	0.0538669	0.149957
NOP9	2390.09	0.153858	0.0798093	1.92782	0.0538774	0.149963
ZNF136	460.918	-0.17377	0.0901463	-1.92764	0.0539	0.150004
COL8A1	845.009	-0.503065	0.261012	-1.92737	0.0539337	0.150075
MC4R	27.1207	0.890181	0.46198	1.92688	0.0539943	0.150221
SERPINE2	9690.96	0.389271	0.202035	1.92675	0.054011	0.150244
ZNF280C	147.835	-0.346031	0.179617	-1.92649	0.054043	0.150273
CAPS2	491.15	-0.248615	0.129052	-1.92647	0.0540456	0.150273
PIGQ	3468.17	0.205337	0.106582	1.92656	0.0540351	0.150273
PKP1	55.8844	0.837297	0.434711	1.9261	0.0540919	0.150379
CENPK	110.71	-0.642133	0.333444	-1.92576	0.0541342	0.150463
CCNL2	8070.21	-0.236893	0.123015	-1.92573	0.0541385	0.150463
PAQR8	10511.5	-0.429447	0.223043	-1.9254	0.0541789	0.150552
TIMM10B	1520.64	0.141166	0.0733326	1.92502	0.0542275	0.150665
RNF130	12125	-0.256728	0.133395	-1.92457	0.0542832	0.150777
PTPRZ1	14015.8	-0.493946	0.256656	-1.92455	0.0542862	0.150777
FAM149A	772.02	-0.372252	0.193428	-1.92449	0.0542926	0.150777
DDX47	2023.24	0.150574	0.0782735	1.92369	0.0543937	0.151035
RERE	5400.1	-0.211078	0.109732	-1.92357	0.0544083	0.151045
CYP3A7	1.98253	1.53809	0.799616	1.92353	0.0544135	0.151045
CAPZB	10757.1	-0.185356	0.0963704	-1.92337	0.0544331	0.151076
CHMP4A	3029.94	0.322503	0.167686	1.92326	0.0544474	0.151094
RBBP4	5762.23	-0.163916	0.085237	-1.92307	0.0544717	0.151132
MORN4	883.658	0.312386	0.162457	1.92289	0.0544942	0.151132
CCR1	1454.91	0.533803	0.277603	1.9229	0.0544924	0.151132
LRR1	249.222	0.326989	0.170049	1.9229	0.054492	0.151132
GON4L	2229.43	-0.153169	0.0796625	-1.92273	0.0545141	0.151165
C8orf48	118.948	0.358803	0.186623	1.92261	0.0545295	0.151185
CFAP77	60.7707	-0.926739	0.48204	-1.92254	0.0545383	0.151186
KCNK13	138.613	-0.490508	0.255145	-1.92247	0.054547	0.151188
MPL	23.9311	-0.701047	0.364673	-1.9224	0.0545553	0.151188
RNF40	4903.89	0.16127	0.0838961	1.92226	0.0545729	0.151214
PRKN	257.039	-0.52793	0.274667	-1.92208	0.0545962	0.151256
AADACL2	7.29483	-0.639843	0.33292	-1.92191	0.0546172	0.15128
PRLR	69.5443	0.475545	0.247438	1.92188	0.0546214	0.15128
ABCA5	1206.58	-0.231112	0.120263	-1.92172	0.054641	0.151312
FCRL5	76.7491	-0.47168	0.245455	-1.92166	0.0546492	0.151312
CEP70	712.137	-0.198093	0.103105	-1.92127	0.0546971	0.151421
ZKSCAN7	193.747	-0.296957	0.154618	-1.92058	0.0547844	0.151632
COL18A1	7654.34	-0.380321	0.198035	-1.92047	0.054798	0.151632
MROH7	508.758	-0.353146	0.183904	-1.92028	0.0548224	0.151632
CD33	627.855	0.499834	0.260287	1.92032	0.054818	0.151632
CNBD2	168.61	0.29054	0.151294	1.92036	0.0548121	0.151632
GNB1L	319.774	0.286574	0.149222	1.92045	0.0548012	0.151632
MEIKIN	8.43385	-0.711431	0.370553	-1.91992	0.0548684	0.151719
CCND1	3145.06	0.406368	0.211661	1.9199	0.0548703	0.151719
METTL23	949.954	0.201681	0.105072	1.91946	0.0549262	0.15185
TMEM200C	617.833	0.355996	0.185529	1.91882	0.0550076	0.152053
ALDH1L1	4690.99	0.422747	0.220335	1.91866	0.0550279	0.152086
ICA1L	998.071	-0.364494	0.189987	-1.91852	0.0550447	0.152088
MYOT	323.548	-0.499235	0.26022	-1.91851	0.0550465	0.152088
FBXO15	222.651	-0.261471	0.136292	-1.91846	0.0550533	0.152088
RSBN1L	797.798	-0.226147	0.117887	-1.91834	0.0550683	0.152105
ACER2	79.1578	0.644074	0.335757	1.91828	0.0550761	0.152105
ZSWIM5	371.906	-0.364254	0.189915	-1.91799	0.0551128	0.152184
CHST11	1554.78	-0.311733	0.162551	-1.91775	0.0551421	0.152242
SPAG16	1606.2	-0.279297	0.145657	-1.91749	0.0551757	0.152312
GCNA	130.963	-0.257316	0.134199	-1.91742	0.055185	0.152314
OR2T7	5.29408	0.931804	0.485995	1.91731	0.0551985	0.152329
WASHC3	1890.66	-0.181879	0.0948738	-1.91706	0.05523	0.152393
C7orf31	254.493	-0.264142	0.137798	-1.91688	0.0552528	0.152433
TMEM14A	1113.28	-0.259541	0.135403	-1.9168	0.0552628	0.152438
TBX6	163.843	-0.292513	0.152618	-1.91664	0.0552833	0.152472
PPIL6	296.615	-0.300948	0.157038	-1.9164	0.0553139	0.152533
DCUN1D4	1887.77	-0.202701	0.10582	-1.91553	0.0554249	0.152816
SPSB3	2937.8	0.230561	0.120374	1.91537	0.0554459	0.152852
HMCN1	76.5106	-0.595992	0.311197	-1.91516	0.0554722	0.152901
TRIM65	1206.22	0.149228	0.0779382	1.91469	0.0555316	0.153042
PVALEF	8.11766	-0.727362	0.380027	-1.91397	0.0556235	0.153238
HEG1	2858.39	-0.273666	0.142986	-1.91394	0.0556278	0.153238
NFKBIB	2598.04	0.294163	0.153688	1.91403	0.0556158	0.153238
CHRNB4	17.6671	0.534664	0.279384	1.91372	0.0556557	0.153292
FAM169B	17.6054	-0.480519	0.251188	-1.91298	0.0557501	0.153509
ATE1	991.183	-0.277394	0.145011	-1.91291	0.0557595	0.153509
GTF3C4	1292.61	0.241041	0.126005	1.91295	0.0557547	0.153509
R3HDM2	3877.39	-0.377687	0.19748	-1.91253	0.055808	0.153613
ABHD6	2254.18	-0.305389	0.159687	-1.91242	0.0558223	0.153613
AHNAK	16201	0.340619	0.178103	1.91248	0.0558145	0.153613
ZNF587	1003.95	-0.244766	0.128001	-1.91222	0.0558486	0.153617
ITGAE	977.397	0.305539	0.15978	1.91225	0.0558441	0.153617
MISP3	598.616	0.399534	0.20893	1.91228	0.0558398	0.153617
ALKAL1	0.761342	-1.61036	0.842252	-1.91197	0.0558796	0.153672
ZNF254	561.124	-0.345339	0.180624	-1.91193	0.0558854	0.153672
DYNC2H1	731.215	-0.390837	0.204439	-1.91175	0.0559082	0.153712
ZNF449	555.219	-0.239166	0.125123	-1.91144	0.0559479	0.153798
BMP8A	102.156	-0.581334	0.304167	-1.91124	0.0559744	0.153848
MGAT4A	2209.87	-0.280558	0.146802	-1.91113	0.0559879	0.153862
PTPRS	5152.77	-0.386747	0.202374	-1.91106	0.0559973	0.153865
DSCC1	194.125	-0.244001	0.12769	-1.91088	0.0560197	0.153886
NCOA2	1309.92	-0.38364	0.200774	-1.9108	0.0560297	0.153886
OTULIN	778.234	0.21357	0.111766	1.91087	0.0560218	0.153886
MEDAG	91.7251	0.736305	0.385386	1.91056	0.0560605	0.153947
ODF3B	1208.85	0.563328	0.294878	1.91038	0.0560847	0.153991
SLC25A27	1345.01	-0.315835	0.165336	-1.91026	0.0560992	0.154008
ZBTB32	4.06288	1.18325	0.619483	1.91006	0.0561253	0.154056
FLRT3	303.591	0.457585	0.239586	1.9099	0.056146	0.15409
NAPEPLD	1498.47	-0.346224	0.181295	-1.90973	0.0561681	0.154128
HDDC3	982.332	0.23399	0.122546	1.9094	0.0562103	0.154221
GAGE13	0.920519	1.97495	1.03441	1.90925	0.0562295	0.15425
AC118549.1	1477.63	-0.241965	0.126738	-1.90917	0.05624	0.154253
CDC42BPB	7697.57	-0.151566	0.0793959	-1.90898	0.0562641	0.154253
IP6K1	3590.25	0.160445	0.0840466	1.909	0.0562622	0.154253
BX276092.9	13.1213	1.20577	0.631607	1.90905	0.0562562	0.154253
HSPD1	8554.99	0.15125	0.0792387	1.90879	0.0562892	0.154299
ADCY7	1531.21	-0.397117	0.208079	-1.9085	0.0563273	0.154381
NCAPD2	2164.78	-0.31054	0.162735	-1.90826	0.0563575	0.154423
CASQ2	45.5325	-0.611762	0.320589	-1.90824	0.0563597	0.154423
ZNF879	223.671	-0.159819	0.0837622	-1.90801	0.0563905	0.154462
PCOLCE	618.133	0.440292	0.230756	1.90804	0.0563857	0.154462
REEP5	9592.46	0.20758	0.108801	1.9079	0.0564046	0.154478
AKT1S1	3892.05	0.23534	0.123362	1.90772	0.0564273	0.154494
SUSD1	582.183	0.338877	0.177632	1.90775	0.0564238	0.154494
TMEM132A	9498.74	0.382636	0.200649	1.907	0.0565212	0.154728
TMEM54	1895.4	0.266616	0.139819	1.90686	0.0565382	0.154752
BAIAP2L1	57.3783	0.4879	0.255892	1.90667	0.056564	0.154799
TCOF1	2675.71	0.283792	0.148873	1.90627	0.0566157	0.154918
MTMR10	7033.99	-0.367415	0.192786	-1.90582	0.0566736	0.155053
RPRD1A	3308.93	-0.228336	0.119817	-1.9057	0.0566886	0.155071
PARP15	347.078	0.388609	0.203933	1.90557	0.0567055	0.155094
CCDC97	1813.03	0.168299	0.0883402	1.90513	0.0567633	0.155229
ZNF300	455.034	-0.408438	0.21443	-1.90477	0.0568102	0.155335
PMEPA1	3654.71	0.254875	0.133847	1.90422	0.056881	0.155505
MON1A	1223.87	0.188434	0.0989608	1.90413	0.0568931	0.155515
ZFP36L2	6268.62	-0.305608	0.160508	-1.904	0.0569098	0.155538
ANKRD55	33.5698	0.641778	0.337122	1.9037	0.0569496	0.155623
RBM7	837.586	0.238814	0.125465	1.90343	0.0569844	0.155695
SLC47A1	583.131	0.44359	0.233094	1.90305	0.0570338	0.155807
TMEM70	1153.3	0.281663	0.148022	1.90285	0.0570602	0.155856
UBL3	5154.23	-0.271491	0.142682	-1.90277	0.0570705	0.155861
PCDHGA9	448.657	-0.629244	0.330745	-1.90251	0.0571048	0.155927
SYT9	913.291	-0.448951	0.235985	-1.90246	0.0571115	0.155927
PITPNB	2354.13	0.124712	0.065557	1.90235	0.0571254	0.155942
MAJIN	1.82326	-0.949591	0.49919	-1.90227	0.0571364	0.155949
ACOT4	149.398	0.40438	0.212597	1.9021	0.0571584	0.155986
BTBD3	4173.28	-0.366288	0.192593	-1.90187	0.0571881	0.156044
TM7SF3	2733.67	0.248934	0.130989	1.90041	0.0573791	0.156542
DTX4	2102.79	-0.362873	0.190961	-1.90024	0.0574011	0.156579
SDHAF4	438.21	0.253539	0.133442	1.9	0.0574332	0.15662
UCMA	1.74084	1.5652	0.823769	1.90005	0.0574261	0.15662
FAM200A	408.234	0.149201	0.0785332	1.89984	0.0574537	0.156652
COMMD2	1517.25	-0.208838	0.109934	-1.89967	0.0574767	0.156692
UGT8	10177	-0.528164	0.278049	-1.89953	0.0574944	0.156717
CA5B	570.389	-0.243862	0.1284	-1.89924	0.057533	0.156799
TSPAN2	177.455	-0.615379	0.324156	-1.8984	0.0576431	0.157076
ZDHHC21	1034.52	-0.327027	0.17228	-1.89823	0.0576659	0.157092
CST1	4.94139	1.42841	0.752496	1.89823	0.0576656	0.157092
PIP4K2A	15699.9	-0.46748	0.246293	-1.89806	0.0576878	0.157105
MC5R	23.2407	0.842915	0.444088	1.89808	0.0576852	0.157105
SNX2	2486.02	0.163917	0.0863663	1.89793	0.0577059	0.157131
COA4	2029.94	0.254527	0.134119	1.89777	0.0577266	0.157164
MEGF11	312.226	-0.649796	0.342464	-1.89742	0.057773	0.157221
COPS7B	1895.82	-0.118752	0.0625885	-1.89735	0.0577815	0.157221
SREK1IP1	989.27	0.185883	0.0979694	1.89736	0.0577801	0.157221
MDFIC	769.73	0.342704	0.180607	1.89751	0.0577603	0.157221
REV3L	1732.08	-0.290832	0.153327	-1.89682	0.0578522	0.15739
SNAP47	1779.45	0.235272	0.124081	1.89611	0.057945	0.157619
C4orf46	315.952	-0.296633	0.156449	-1.89604	0.057955	0.157623
PYGO2	2302.77	0.128182	0.0676098	1.89591	0.0579714	0.157644
TRIM44	6104.11	-0.229016	0.12081	-1.89567	0.0580039	0.157709
ZFAND2A	1595.88	0.290634	0.153342	1.89533	0.0580482	0.157807
CD24	3151.23	0.682519	0.360128	1.89521	0.0580641	0.157827
CCDC138	232.431	-0.366084	0.193253	-1.89432	0.0581824	0.158125
RGMB	1948.74	0.38066	0.200971	1.89411	0.0582105	0.158178
GRIK4	704.314	-0.350155	0.184885	-1.89391	0.0582369	0.158226
CES4A	2207.21	-0.539603	0.284933	-1.89379	0.0582532	0.158247
LEPROTL1	2193.44	0.134095	0.0708142	1.89362	0.0582761	0.158286
ARHGEF26	1611.16	-0.267516	0.141291	-1.89337	0.0583088	0.158335
ASAP1	2784.57	-0.298401	0.157605	-1.89335	0.0583112	0.158335
CACTIN	1939.74	0.160967	0.0850318	1.89302	0.0583555	0.158432
ACAD10	1122.29	-0.200548	0.105958	-1.89271	0.0583967	0.15852
UBR5	3687.14	-0.2311	0.122109	-1.89258	0.0584137	0.158543
C8orf37	263.575	-0.33233	0.175602	-1.89252	0.0584223	0.158543
MTMR1	1432.55	-0.219539	0.116026	-1.89216	0.0584702	0.158647
OR8B8	1.65698	-0.864123	0.456716	-1.89203	0.0584863	0.158647
NR4A2	460.486	0.449907	0.237787	1.89205	0.0584837	0.158647
DICER1	4354.83	-0.323238	0.17086	-1.89183	0.0585142	0.158699
DNMT1	2756.07	-0.337696	0.178536	-1.89148	0.058561	0.158802
COMT	8892.95	0.260039	0.137538	1.89067	0.0586678	0.159069
RPGR	604.622	-0.221185	0.116997	-1.89051	0.0586899	0.15907
TRPM6	513.415	-0.446902	0.236413	-1.89035	0.0587116	0.15907
IL6R	1206.94	0.348691	0.184456	1.89037	0.0587079	0.15907
LOXL1	759.21	0.541025	0.286199	1.89038	0.0587073	0.15907
MRPS25	2785.15	0.165406	0.0874989	1.89038	0.0587071	0.15907
DUS3L	1458.79	0.206255	0.109133	1.88993	0.0587667	0.159196
AC008878.1	19.1477	-0.585877	0.310064	-1.88954	0.05882	0.159317
TPM1	5135.42	0.330198	0.174758	1.88946	0.0588309	0.159323
TET2	895.791	-0.315888	0.167199	-1.8893	0.058852	0.159349
SMARCA5	4967.03	-0.156109	0.0826377	-1.88908	0.0588809	0.159349
GK5	1271.78	-0.269196	0.142501	-1.88908	0.0588812	0.159349
ZNF41	407.138	-0.292317	0.154742	-1.88906	0.0588836	0.159349
ZNF680	788.757	-0.379608	0.200951	-1.88906	0.0588838	0.159349
CLC	2.62455	1.51011	0.799451	1.88893	0.058901	0.159372
APLN	4402.16	-0.389143	0.20604	-1.88868	0.0589349	0.159441
SLC45A2	16.1316	-0.606026	0.320958	-1.88818	0.0590019	0.159594
ASCL5	11.8859	0.849766	0.450058	1.88813	0.0590089	0.159594
MAT1A	12.7769	0.844785	0.447549	1.88758	0.0590821	0.159769
GOLGA4	3656.23	-0.248967	0.131903	-1.8875	0.0590925	0.159773
ZNF345	256.296	-0.286809	0.151973	-1.88723	0.0591289	0.159849
ANXA2R	205.971	0.438341	0.232281	1.88712	0.0591445	0.159867
STAT3	8870.99	0.190593	0.101012	1.88685	0.059181	0.159942
RIC8B	1100.71	-0.162452	0.086108	-1.88661	0.0592125	0.15998
ZNF878	5.55982	0.954167	0.505745	1.88666	0.0592066	0.15998
ZBED8	321.523	-0.248166	0.131555	-1.88641	0.0592404	0.160032
TYR	5.21591	0.860065	0.455966	1.88625	0.0592618	0.160067
BACE2	1648.41	0.364753	0.193397	1.88603	0.0592909	0.160122
PRL	0.657134	-1.45957	0.773952	-1.88587	0.0593126	0.160157
AL590764.2	5.78029	-1.23293	0.653937	-1.88539	0.0593769	0.160307
TMCC2	4684.66	-0.351051	0.186211	-1.88523	0.0593987	0.160343
GPX6	1.82898	1.15575	0.613214	1.88475	0.059464	0.160495
ELOVL2	1561.78	-0.490618	0.260356	-1.88441	0.059509	0.16057
PSMB8	3516.85	0.401917	0.21328	1.88446	0.059503	0.16057
MYH15	297.259	-0.35701	0.189487	-1.88409	0.0595532	0.160642
CCDC85B	6374.5	0.479054	0.254256	1.88414	0.0595461	0.160642
EMP1	5528.53	0.464311	0.246456	1.88395	0.059572	0.160669
WNT2B	258.659	-0.342599	0.181877	-1.88369	0.0596074	0.160741
UQCRH	5214.02	0.234869	0.124696	1.88353	0.0596287	0.160775
PSEN1	7080.48	-0.294493	0.156394	-1.88302	0.0596974	0.160871
GPR52	5.77111	1.01043	0.536606	1.88301	0.0596993	0.160871
SLC25A38	1383.25	0.466371	0.247667	1.88305	0.0596929	0.160871
MIB2	4972.04	0.249697	0.1326	1.88308	0.0596889	0.160871
GUCA1B	57.1958	-0.416281	0.221101	-1.88276	0.0597322	0.160936
TMEM94	6071.5	-0.163693	0.086947	-1.88268	0.0597436	0.160944
DMRT2	385.681	-0.525434	0.279141	-1.88233	0.0597918	0.16105
HFM1	85.1259	-0.563144	0.299241	-1.88191	0.0598482	0.161178
TET3	1386.71	-0.297872	0.15829	-1.88181	0.0598614	0.16119
SYNPO2	1175.34	-0.398205	0.211637	-1.88155	0.0598969	0.161262
SLC11A2	5449.38	-0.231997	0.123313	-1.88137	0.0599219	0.161306
NXPE3	3206.84	-0.325269	0.172931	-1.88092	0.0599831	0.161447
NME9	108.277	-0.519941	0.276451	-1.88077	0.0600035	0.161478
MYZAP	252.21	-0.490451	0.260795	-1.8806	0.060026	0.161515
TLR3	384.232	-0.335963	0.178662	-1.88044	0.0600481	0.161551
POFUT1	2206.57	0.227801	0.121164	1.8801	0.0600943	0.161629
SNAP29	2340.23	0.0972103	0.0517031	1.88017	0.0600856	0.161629
DDX4	13.2328	-0.652597	0.347174	-1.87974	0.0601437	0.161738
SRSF10	2674.59	-0.196179	0.104382	-1.87944	0.0601844	0.161824
SLC6A16	81.4921	-0.593154	0.315639	-1.87922	0.0602149	0.161882
FAM222B	1169.35	0.137966	0.0734193	1.87914	0.0602247	0.161885
KANK3	624.167	0.40377	0.214975	1.87822	0.0603517	0.162179
POP1	296.128	0.313634	0.166982	1.87826	0.0603459	0.162179
YLPM1	3369.08	-0.199981	0.106482	-1.87808	0.0603706	0.162206
NRSN2	5215.92	0.296028	0.157642	1.87785	0.0604015	0.162265
EFCAB14	6920.28	-0.238979	0.127288	-1.87746	0.0604552	0.162373
GLS2	462.71	0.825809	0.439862	1.87743	0.0604592	0.162373
SIGMAR1	2602.06	0.241722	0.128778	1.87705	0.0605116	0.16249
KRT9	3.40278	-1.35726	0.723217	-1.8767	0.0605586	0.162553
TRMT61B	564.978	-0.18738	0.0998462	-1.87668	0.0605615	0.162553
SLC25A30	549.038	0.279542	0.148954	1.87669	0.0605599	0.162553
RRAS2	578.084	0.28985	0.154469	1.87643	0.0605962	0.162622
ZNF423	767.266	-0.413948	0.220622	-1.87628	0.0606172	0.162631
ADM2	54.2259	0.775961	0.413561	1.87629	0.0606154	0.162631
DAPP1	190.599	0.53161	0.283376	1.87599	0.0606573	0.162715
MS4A3	1.39407	1.92163	1.02498	1.8748	0.0608204	0.163129
PPP2R2C	5648.08	-0.522628	0.278802	-1.87455	0.0608548	0.163174
APH1A	5896.45	0.182005	0.0970896	1.87461	0.060846	0.163174
NKAIN1	1231.39	-0.43054	0.229697	-1.87438	0.060878	0.163212
ASB10	0.803616	-1.81332	0.967617	-1.874	0.0609302	0.163328
OR10J1	5.29457	-0.75414	0.40248	-1.87373	0.0609673	0.163404
PITPNM2	1666.05	-0.364935	0.194798	-1.8734	0.0610129	0.163471
BRWD1	3125.33	-0.256272	0.136799	-1.87335	0.0610203	0.163471
AC011462.1	2792.61	0.551245	0.294265	1.87329	0.0610279	0.163471
KCNA3	50.1079	0.704909	0.376285	1.87333	0.0610221	0.163471
SLC25A53	371.249	-0.261983	0.13986	-1.87319	0.0610427	0.163487
ENPP3	32.5249	-0.48728	0.260209	-1.87265	0.0611167	0.163662
RUBCN	2686.21	-0.112452	0.0600761	-1.87183	0.0612296	0.16394
HCK	2055.59	0.491019	0.262386	1.87136	0.0612951	0.164092
ABCC3	2672.44	0.681793	0.364379	1.87111	0.06133	0.164161
ZNF473	463.069	0.238118	0.127281	1.87081	0.0613708	0.164247
FAM126A	1155.39	-0.297307	0.158938	-1.87059	0.0614018	0.164282
CRYGN	19.534	0.53497	0.285986	1.87061	0.0613985	0.164282
TTC27	495.106	-0.194734	0.104118	-1.87032	0.0614399	0.164336
LETM2	212.671	0.209003	0.111744	1.87037	0.0614324	0.164336
PDE11A	208.548	-0.456976	0.244342	-1.87023	0.0614515	0.164343
STH	6.59175	-0.859239	0.45962	-1.86945	0.0615597	0.164598
GNL1	6089.58	0.148453	0.0794113	1.86942	0.0615647	0.164598
YBX2	50.8916	-0.630404	0.337259	-1.8692	0.0615952	0.164632
IFI27L1	978.293	0.258392	0.138233	1.86925	0.0615874	0.164632
ARMC12	161.656	0.353912	0.189378	1.86881	0.0616489	0.164752
HMGN1	6757.4	0.20751	0.111057	1.86851	0.0616911	0.164817
CNPY2	4155.52	0.235013	0.125775	1.86852	0.0616899	0.164817
NMRAL1	3488.7	0.318432	0.170462	1.86805	0.0617552	0.164964
FUS	12945.8	-0.145034	0.0776572	-1.86762	0.0618154	0.165101
TIPARP	2445.65	-0.266431	0.142675	-1.8674	0.0618456	0.165134
ST6GALNAC2	453.006	0.500583	0.268057	1.86745	0.0618388	0.165134
AC233723.1	191.635	0.473463	0.253599	1.86697	0.0619055	0.16527
OR4E2	1.842	-0.903321	0.483891	-1.86679	0.0619314	0.165315
NCK1	727.71	-0.246783	0.132204	-1.86668	0.0619463	0.165331
MSRB3	1636.66	-0.465734	0.249528	-1.86646	0.0619769	0.165388
ING1	678.033	0.22522	0.120679	1.86627	0.0620033	0.165435
NAALADL1	110.564	0.341514	0.183	1.8662	0.0620135	0.165438
GSG1	26.9814	0.468066	0.250928	1.86534	0.0621338	0.165711
SMAD6	374.007	0.290055	0.155492	1.8654	0.0621251	0.165711
VCX3B	6.41294	-1.00392	0.538302	-1.86498	0.0621836	0.16582
HBP1	2065.84	-0.216101	0.115888	-1.86475	0.062217	0.165861
IL22RA2	0.837864	1.49587	0.80216	1.8648	0.0622094	0.165861
ZFPL1	2489.08	0.313611	0.168186	1.86466	0.062229	0.165869
CEACAM8	4.38759	0.750945	0.402772	1.86444	0.0622598	0.165927
DTWD2	208.113	-0.336305	0.180393	-1.86429	0.0622807	0.165937
SAMHD1	4247.51	0.304141	0.163141	1.86429	0.0622816	0.165937
PCMTD2	2902.54	-0.224641	0.120516	-1.86399	0.0623234	0.165977
DUX4	7.67021	0.740441	0.397229	1.86402	0.0623194	0.165977
CTNNBL1	1800.24	0.217805	0.116846	1.86404	0.0623165	0.165977
TCTE1	65.5932	-0.563187	0.302225	-1.86347	0.062396	0.166137
HACD2	2572.29	-0.264121	0.141739	-1.86343	0.0624017	0.166137
CCM2	4348.67	0.253645	0.136166	1.86277	0.0624953	0.166362
OVOL3	2.67189	-1.33404	0.716235	-1.86258	0.0625213	0.1664
EXOG	652.206	-0.151611	0.0814001	-1.86254	0.0625274	0.1664
NOM1	810.093	0.204621	0.1099	1.86188	0.0626199	0.166622
SDHC	5057.26	-0.156392	0.0840072	-1.86165	0.0626528	0.166685
SMC5	1328.39	-0.239146	0.128476	-1.86141	0.0626857	0.16673
KAT2B	4692.66	-0.377018	0.202546	-1.8614	0.0626879	0.16673
PTPRB	1076.38	-0.474063	0.254752	-1.86088	0.062761	0.166877
C19orf38	233.898	0.423255	0.227445	1.86091	0.0627574	0.166877
ZFYVE21	3920.97	-0.235391	0.126512	-1.86062	0.0627972	0.166949
CELF2	3988.33	-0.337255	0.181294	-1.86027	0.0628478	0.167059
C16orf87	301.322	0.262895	0.141329	1.86016	0.0628632	0.167076
EXOC3L1	188.598	0.470911	0.253211	1.85976	0.06292	0.167203
PLEKHH2	474.411	-0.401411	0.215855	-1.85963	0.0629381	0.167227
MIA2	787.31	-0.169422	0.0911174	-1.85938	0.0629731	0.167296
PALM3	146.28	0.46674	0.251031	1.85929	0.062986	0.167306
OSGIN2	1643.63	0.204373	0.109933	1.85907	0.0630167	0.167363
ZSCAN16	278.364	-0.213474	0.114842	-1.85886	0.0630471	0.16742
LAMC3	574.245	-0.356874	0.192095	-1.85779	0.0631982	0.167797
ACADM	1915.95	-0.209146	0.112585	-1.85767	0.0632156	0.167819
OGG1	1200.59	-0.123038	0.0662388	-1.85749	0.0632418	0.167865
HNRNPA1P48	48.6781	-0.351439	0.189247	-1.85704	0.0633052	0.168009
MSTN	64.8676	-0.574312	0.309283	-1.85691	0.0633233	0.168032
P2RY14	64.9361	-0.778729	0.419429	-1.85664	0.0633622	0.168111
BCAM	2458.58	0.384971	0.207359	1.85654	0.0633762	0.168124
UTP20	912.188	-0.208615	0.112384	-1.85626	0.0634161	0.168206
CNDP1	16575.5	-0.528664	0.28484	-1.856	0.0634537	0.168281
DOCK11	659.977	-0.354413	0.190986	-1.8557	0.0634962	0.168312
BRD3	2122.75	-0.186145	0.10031	-1.8557	0.0634966	0.168312
ANKRD12	2231.77	-0.24203	0.130428	-1.85566	0.0635018	0.168312
ANKMY2	1276.88	0.173278	0.0933741	1.85574	0.0634905	0.168312
PAIP2	5727.76	-0.149604	0.0806575	-1.85481	0.0636239	0.168612
ETV6	1137.16	-0.22588	0.121805	-1.85444	0.0636768	0.16866
IGSF8	10854.1	-0.300835	0.162225	-1.85443	0.0636775	0.16866
GPR39	36.2108	-0.559401	0.301658	-1.85442	0.0636788	0.16866
DDX21	1766.37	0.258096	0.139183	1.85436	0.0636878	0.16866
SLC25A4	4924.04	0.266631	0.143768	1.8546	0.0636533	0.16866
TIAM1	1888.27	-0.280216	0.151135	-1.85408	0.0637284	0.168722
CSF2RA	971.669	-0.424364	0.228892	-1.854	0.0637398	0.168722
CFAP100	124.655	-0.806529	0.435023	-1.85399	0.0637404	0.168722
TMEM201	1381.58	0.210448	0.113514	1.85394	0.0637479	0.168722
GALNT3	162.094	-0.428815	0.231334	-1.85366	0.0637882	0.168804
NUDT10	354.27	0.473086	0.25527	1.85328	0.0638426	0.1689
NPIPA2	33.0777	0.744711	0.401831	1.85329	0.0638402	0.1689
RASGEF1C	613.794	-0.437085	0.235882	-1.85298	0.063885	0.168962
OTOGL	57.5094	-0.619022	0.334072	-1.85296	0.0638881	0.168962
LCLAT1	523.215	-0.236304	0.127531	-1.85292	0.0638937	0.168962
FAT4	450.525	-0.451029	0.243521	-1.85212	0.064009	0.169238
RFC1	2442.14	-0.199504	0.107719	-1.85207	0.0640164	0.169238
ZNF507	998.14	-0.206988	0.111823	-1.85103	0.0641655	0.169608
TMEM116	499.729	-0.206853	0.11176	-1.85087	0.0641877	0.169642
ZBTB21	817.752	0.280364	0.151513	1.85043	0.064251	0.169785
WDR60	1301.47	-0.192293	0.103938	-1.85007	0.0643034	0.169899
SKA2	2420.67	-0.257439	0.139181	-1.84967	0.0643613	0.170028
ZFR	5384.94	-0.261617	0.141451	-1.84952	0.0643823	0.170059
VAMP7	1878.11	-0.200677	0.108521	-1.84919	0.0644298	0.17012
PLEKHG1	1174.45	-0.262696	0.142061	-1.84917	0.064433	0.17012
MCRS1	3178.89	0.156061	0.0843938	1.8492	0.0644292	0.17012
RPS12	27233.2	0.346209	0.187243	1.84898	0.0644602	0.170167
ATP10A	679.665	-0.507478	0.274562	-1.84832	0.064556	0.170396
LRRC9	35.5571	-0.784987	0.424803	-1.84789	0.0646188	0.170498
ZRSR2	942.628	0.217033	0.117451	1.84786	0.0646223	0.170498
FEM1B	3271.85	0.152647	0.0826055	1.8479	0.0646171	0.170498
LRRC17	281.57	-0.651177	0.352423	-1.84772	0.0646435	0.170519
ZNF322	1446.28	-0.170808	0.0924447	-1.84768	0.0646492	0.170519
SON	10091.5	-0.167482	0.0906571	-1.84743	0.0646851	0.17059
SLC1A5	1364.97	0.426149	0.230698	1.84722	0.0647155	0.170646
MCL1	11357.6	0.31184	0.168827	1.8471	0.0647322	0.170665
FAM71E2	1.43772	1.56003	0.844636	1.84698	0.0647496	0.170687
ADAMTS10	1503.95	-0.36851	0.199533	-1.84686	0.0647669	0.170708
OCA2	145.943	-1.01207	0.548081	-1.84656	0.0648103	0.170798
SAMD7	1.00831	-1.04632	0.566753	-1.84616	0.0648693	0.170921
CRB1	716.668	-0.444632	0.240848	-1.84611	0.0648757	0.170921
LDLRAD3	1957.69	-0.348643	0.188868	-1.84596	0.0648977	0.170955
ARVCF	1947.69	0.306481	0.166049	1.84573	0.0649319	0.17102
MEGF10	3214.68	-0.318623	0.172646	-1.84553	0.0649599	0.17107
HOXD8	31.8669	-1.00518	0.544738	-1.84525	0.0650013	0.171154
FAM160B1	819.318	0.198285	0.107465	1.8451	0.0650223	0.171185
CALD1	5629.48	-0.271693	0.147314	-1.84431	0.0651377	0.171442
SIPA1	3109.5	-0.282845	0.153361	-1.84431	0.0651384	0.171442
TBC1D8B	407.877	-0.388889	0.210902	-1.84393	0.0651927	0.171536
GMPR	1622.34	0.370499	0.200925	1.84396	0.0651883	0.171536
CASP7	616.919	0.284521	0.154319	1.84371	0.0652247	0.171595
ZNF678	327.902	-0.288004	0.156229	-1.84348	0.0652593	0.171662
IRAK1BP1	233.371	-0.230547	0.125085	-1.84312	0.0653108	0.171748
RBBP5	771.524	0.178953	0.0970907	1.84315	0.065307	0.171748
SOWAHC	600.375	0.287768	0.156149	1.84291	0.0653423	0.171807
VPS51	4878.53	0.206281	0.111943	1.84273	0.0653678	0.171849
SRCAP	2625.83	-0.409947	0.222495	-1.8425	0.0654023	0.171909
GALNT5	136.6	0.773246	0.419683	1.84245	0.0654091	0.171909
MLNR	0.716057	-1.33915	0.726945	-1.84216	0.0654517	0.171996
HAUS6	1252.4	-0.24927	0.135332	-1.84192	0.0654872	0.17205
EIF2AK2	2999.87	-0.19176	0.10411	-1.84189	0.065491	0.17205
NKIRAS2	1687.32	0.238358	0.129437	1.8415	0.0655479	0.172175
IRF2BP1	1944.87	0.219071	0.118969	1.84142	0.0655606	0.172184
PCDHB13	156.494	-0.314111	0.170647	-1.84071	0.0656637	0.172396
C6orf118	72.6328	-0.629877	0.3422	-1.84067	0.0656705	0.172396
PIN1	6329.21	0.27756	0.150798	1.84061	0.0656787	0.172396
GMFG	1343.93	0.47186	0.256359	1.84062	0.0656773	0.172396
BCL2	1333.55	-0.23399	0.127146	-1.84032	0.065721	0.172482
CLDN11	19560.9	-0.449007	0.244051	-1.83981	0.0657965	0.172656
ATP1B2	21079	-0.457354	0.248623	-1.83955	0.0658341	0.172706
ARL11	323.333	0.441118	0.239791	1.8396	0.0658277	0.172706
NREP	3215.63	-0.448332	0.243751	-1.8393	0.0658705	0.172776
SCT	6.86122	0.91979	0.500153	1.83902	0.0659125	0.172862
ZNF90	109.599	-0.490868	0.267045	-1.83815	0.066041	0.173174
ATP6V0A1	10443.4	0.218896	0.119092	1.83804	0.066056	0.173189
ANKRD29	460.686	0.389865	0.21214	1.83778	0.0660951	0.173242
CLEC2B	775.413	0.46585	0.253478	1.83783	0.0660874	0.173242
ATG7	1757.42	-0.214922	0.116964	-1.8375	0.0661356	0.173324
GTF3C3	1142.77	-0.111208	0.0605284	-1.83729	0.0661678	0.173383
KATNBL1	903.69	-0.237954	0.129525	-1.83712	0.0661916	0.173421
DNAJC4	1939.45	0.242667	0.132165	1.83609	0.0663451	0.173749
WDR4	309.487	0.202223	0.110135	1.83614	0.0663366	0.173749
RARG	598.838	0.27031	0.147213	1.83619	0.0663301	0.173749
APBB1	13376.9	-0.320849	0.174769	-1.83585	0.0663797	0.173815
TNNI3K	151.774	-0.397112	0.216343	-1.83557	0.0664216	0.1739
AKAP9	2018.84	-0.276663	0.150738	-1.83539	0.0664486	0.173946
TRAPPC2L	3698.91	0.319931	0.174334	1.83516	0.0664827	0.174011
TMED6	8.14049	-0.661543	0.360588	-1.83462	0.0665617	0.174193
TTC39B	463.317	0.312551	0.170382	1.83442	0.0665922	0.174248
UTRN	2288.91	-0.381651	0.208072	-1.83422	0.0666208	0.174267
HPN	664.463	-0.419986	0.228973	-1.83422	0.0666215	0.174267
RBPJ	4989.97	-0.237335	0.129396	-1.83418	0.0666278	0.174267
AP000781.2	19.5242	0.695134	0.379016	1.83405	0.0666468	0.174292
SUGP2	7369.53	-0.187703	0.102354	-1.83387	0.0666737	0.174325
FNDC9	219.881	0.74154	0.40438	1.83377	0.0666879	0.174325
PPIE	2268.89	0.190461	0.103861	1.8338	0.0666831	0.174325
TRIM49C	1.44361	2.44274	1.33229	1.83349	0.0667295	0.174409
FDFT1	4648.45	-0.288107	0.15717	-1.83309	0.0667894	0.174522
WRN	456.222	-0.26261	0.143262	-1.83307	0.0667917	0.174522
TPK1	224.606	-0.267605	0.145996	-1.83296	0.0668085	0.174541
RIC1	873.676	-0.264523	0.144342	-1.83262	0.0668595	0.17465
RCN3	1044.25	0.342418	0.186859	1.8325	0.0668775	0.174672
C2orf72	2985.96	-0.382112	0.208542	-1.8323	0.0669065	0.174723
TBX15	166.544	-0.533291	0.291078	-1.83212	0.0669335	0.174769
SLC17A5	994.895	0.268525	0.146591	1.8318	0.0669818	0.17487
GUCA1C	1.62384	-1.54232	0.842291	-1.8311	0.067085	0.175081
TBC1D15	1946.47	-0.208205	0.113707	-1.83107	0.0670905	0.175081
SPECC1	6374.73	-0.28222	0.154129	-1.83106	0.0670919	0.175081
POU5F1B	17.5071	-0.437526	0.238955	-1.831	0.0671006	0.175081
GJA9	7.29699	1.55804	0.851102	1.83062	0.0671579	0.175206
ADAMTSL5	49.5632	-0.531252	0.29026	-1.83027	0.0672102	0.175317
ZNF92	542.509	-0.397784	0.21738	-1.8299	0.0672644	0.175409
TEX10	668.015	0.212981	0.116388	1.82992	0.0672626	0.175409
CD2	116.95	-0.605038	0.330688	-1.82963	0.0673049	0.17549
MPP5	1993.83	-0.255892	0.13988	-1.82937	0.0673435	0.175566
C1orf105	4.34508	-0.661255	0.361538	-1.829	0.0673991	0.175678
TMIGD3	2710.04	0.50795	0.277727	1.82896	0.0674058	0.175678
FSIP2	247.332	-0.295364	0.161524	-1.82861	0.0674586	0.175791
ITGA11	194.215	-0.387722	0.212084	-1.82815	0.0675268	0.175933
USP12	2036.81	-0.265293	0.145123	-1.82806	0.0675403	0.175933
C13orf46	41.7435	-0.392049	0.21448	-1.82791	0.0675633	0.175933
RIMS1	1083.98	-0.739864	0.404776	-1.82784	0.0675741	0.175933
ZNF736	758.182	-0.40042	0.219072	-1.8278	0.0675798	0.175933
IL31RA	10.3805	0.743751	0.406896	1.82787	0.0675696	0.175933
PMS2	716.643	0.163699	0.0895565	1.82788	0.0675671	0.175933
NOBOX	0.595475	-2.12643	1.16353	-1.82757	0.0676142	0.175997
PRADC1	1346.4	0.241998	0.13243	1.82737	0.0676445	0.176052
AIRE	182.389	0.508739	0.278414	1.82727	0.067659	0.176064
RBM28	1858.79	-0.175986	0.0963484	-1.82656	0.0677659	0.176318
SERPIND1	7.73508	0.946225	0.518099	1.82634	0.0677992	0.176379
C17orf98	3.18248	1.1038	0.604453	1.82611	0.0678335	0.176444
AKAP8L	5494.35	0.259379	0.142062	1.82582	0.0678772	0.176533
ADAMTSL3	305.961	-0.440182	0.241106	-1.82568	0.0678986	0.176563
KAT2A	6676.7	-0.204973	0.112325	-1.82482	0.0680288	0.176877
ARPIN	1923.84	-0.238575	0.130751	-1.82465	0.0680537	0.176917
TTC1	3922.5	0.201759	0.110587	1.82443	0.0680868	0.176953
EDEM2	1404.67	0.239355	0.13119	1.82449	0.0680782	0.176953
LPL	1235.7	0.663213	0.363611	1.82396	0.0681576	0.177112
TRPC5OS	18.4475	-0.673397	0.369238	-1.82375	0.0681903	0.177172
MS4A6A	4603.24	-0.561046	0.307648	-1.82366	0.0682028	0.177179
ATP13A5	50.2529	-0.609339	0.334198	-1.82329	0.0682597	0.177232
FCGR1B	784.77	-0.513753	0.281782	-1.82323	0.0682682	0.177232
GOLGA8M	41.7771	-0.693237	0.380236	-1.82318	0.0682765	0.177232
CASC3	6236.76	-0.168735	0.0925513	-1.82315	0.068281	0.177232
NMT1	5330.83	0.137282	0.0752972	1.8232	0.0682731	0.177232
ODF3L2	50.4628	0.555734	0.304775	1.82342	0.0682392	0.177232
BABAM2	1468.2	-0.242416	0.132979	-1.82297	0.0683074	0.177276
DLX4	17.0211	-0.568311	0.311873	-1.82225	0.068417	0.177535
ZFP30	450.822	-0.280573	0.15399	-1.82202	0.0684526	0.177603
GSTT4	16.6511	0.356535	0.195695	1.82189	0.0684722	0.177629
TBC1D19	233.906	-0.320529	0.175948	-1.82173	0.0684966	0.177667
SRD5A2	6.05992	-0.725155	0.398088	-1.82159	0.0685166	0.177694
DCAF5	2705.67	-0.13494	0.0740816	-1.8215	0.0685308	0.177706
CLECL1	36.9548	-0.81946	0.450024	-1.82093	0.068618	0.177907
RPN1	9384.26	0.185525	0.101894	1.82076	0.068644	0.177949
RBCK1	5730.07	0.213972	0.117543	1.82037	0.0687028	0.178076
TOP2B	6333.18	-0.241601	0.132765	-1.81977	0.0687946	0.178289
HSPH1	4025.64	0.282504	0.155271	1.81943	0.0688464	0.178399
FOXJ3	2195.76	-0.209957	0.115426	-1.81897	0.0689154	0.178552
RPA2	2138.17	0.122135	0.0671543	1.81872	0.0689541	0.178627
MROH7-TTC4	208.493	-0.737053	0.405283	-1.81862	0.0689701	0.178644
ARHGEF10	3139.55	-0.227755	0.125242	-1.81852	0.0689843	0.178655
SIPA1L3	1193.6	-0.22296	0.122644	-1.81794	0.0690728	0.178859
GCA	1817.46	-0.288165	0.15852	-1.81785	0.0690869	0.178864
ZBTB40	1548.23	-0.17432	0.0958987	-1.81775	0.0691016	0.178864
MTFR1	477.601	-0.215784	0.118711	-1.81773	0.0691053	0.178864
PUS10	235.264	-0.182844	0.100595	-1.81762	0.0691229	0.178864
COQ4	2793.89	0.179953	0.0990033	1.81765	0.069118	0.178864
CRY1	888.404	-0.245103	0.134859	-1.81748	0.0691438	0.178893
SLC25A46	2264.89	-0.229701	0.126395	-1.81732	0.069168	0.17893
COPG1	5389.21	0.158625	0.0872987	1.81703	0.069212	0.179019
MEX3D	1244.53	-0.272264	0.149871	-1.81665	0.0692704	0.179145
TBC1D14	4451.17	-0.163119	0.0897942	-1.81659	0.0692805	0.179146
RNF26	1602.93	0.154512	0.0850614	1.81648	0.0692968	0.179163
CFAP53	168.863	-0.304005	0.167381	-1.81624	0.0693335	0.179232
CD9	10739.3	-0.27289	0.150281	-1.81586	0.0693917	0.179341
VBP1	2890.51	-0.18993	0.104606	-1.81567	0.0694204	0.179341
SLC1A2	35897.3	-0.774762	0.426723	-1.81561	0.0694304	0.179341
ZNF239	240.838	0.283293	0.156034	1.81559	0.0694338	0.179341
GYPE	20.4322	0.578962	0.31887	1.81567	0.0694212	0.179341
MKKS	2066.38	0.134597	0.0741295	1.81571	0.0694155	0.179341
RPAIN	1832.5	-0.15512	0.0854752	-1.8148	0.0695548	0.179619
PICK1	3394.82	0.272868	0.150361	1.81476	0.0695612	0.179619
ZKSCAN1	5667.59	-0.234983	0.12955	-1.81384	0.069703	0.179913
TUBA3E	1.38614	-1.31314	0.723959	-1.81383	0.0697043	0.179913
SLC7A8	1991.63	0.34819	0.191955	1.81391	0.0696913	0.179913
DUSP28	391.91	-0.148322	0.0817771	-1.81373	0.0697195	0.179927
SCD5	23812.6	-0.33151	0.182845	-1.81307	0.0698214	0.18014
ITGB3	282.921	0.582438	0.321244	1.81307	0.0698206	0.18014
FNTB	3587.17	-0.335937	0.185319	-1.81276	0.0698695	0.18022
SIK1	325.297	0.914574	0.504526	1.81274	0.0698722	0.18022
MCF2L2	1437.59	-0.644028	0.355331	-1.81247	0.0699133	0.180301
PLEKHA1	2332.71	-0.304194	0.16786	-1.81219	0.0699565	0.180387
BANF1	5343.08	0.240789	0.132884	1.81202	0.0699837	0.180432
RTCA	1429.58	0.0955296	0.0527258	1.81182	0.0700143	0.180486
ZNF264	1071.06	-0.163151	0.0900617	-1.81154	0.070057	0.180571
P4HTM	4273.27	0.208045	0.11485	1.81144	0.0700726	0.180586
GABRR1	1.55782	-1.4389	0.794435	-1.81123	0.0701056	0.180637
CAMKMT	419.558	-0.26371	0.145601	-1.81118	0.0701123	0.180637
C16orf86	423.097	0.310487	0.171482	1.81061	0.0702011	0.180841
FBXW11	3915.5	-0.242352	0.13386	-1.81048	0.0702213	0.180853
YY2	109.306	0.391732	0.216372	1.81045	0.0702255	0.180853
ZNFX1	3521.08	0.158959	0.0878115	1.81024	0.0702593	0.180915
FGF20	66.4428	-0.57318	0.316655	-1.81011	0.0702792	0.180941
DHX15	3393.73	-0.204919	0.113223	-1.80987	0.0703164	0.181008
CCDC78	401.689	-0.421724	0.233021	-1.80981	0.0703251	0.181008
FRMPD1	134.507	-0.447475	0.247273	-1.80964	0.070352	0.181018
STAG2	3385.52	-0.233822	0.129216	-1.80954	0.070367	0.181018
ZNF677	563.322	-0.264322	0.146072	-1.80953	0.070368	0.181018
DPYS	30.3952	0.64239	0.354967	1.80972	0.0703392	0.181018
KCNJ13	9.7522	0.764806	0.4227	1.80934	0.070399	0.181072
TC2N	411.261	-0.462292	0.255538	-1.8091	0.0704361	0.181142
ADAMTS2	556.656	0.388309	0.214695	1.80866	0.0705039	0.181291
FPGT	531.791	-0.260522	0.144052	-1.80852	0.0705258	0.181323
CFAP57	78.8848	-0.538295	0.297733	-1.80798	0.0706093	0.181501
STX7	4229.94	-0.216334	0.119658	-1.80793	0.0706172	0.181501
DNAAF1	321.828	-0.489543	0.270783	-1.80788	0.0706249	0.181501
FAM111A	1535.44	-0.270176	0.14945	-1.8078	0.0706369	0.181507
MDC1	2095.03	-0.237838	0.131569	-1.80771	0.0706524	0.181521
LPAR6	1462.75	-0.366294	0.202698	-1.8071	0.0707474	0.181669
PLXNA4	1541.54	-0.625748	0.346277	-1.80707	0.0707508	0.181669
TRIM69	3964.54	-0.190801	0.105588	-1.80704	0.0707559	0.181669
FOXRED1	1787.55	-0.159273	0.0881434	-1.80697	0.0707667	0.181669
C20orf202	28.2349	-0.440886	0.243993	-1.80696	0.0707689	0.181669
CRELD2	2126.67	0.227268	0.125764	1.8071	0.0707463	0.181669
UNC13C	1076.02	-0.815498	0.451354	-1.80678	0.0707962	0.181714
TMEM192	1101.1	0.129405	0.0716457	1.80618	0.0708909	0.181931
PDE7A	920.711	-0.319747	0.177046	-1.80601	0.0709164	0.181937
TRAT1	10.2654	-0.845141	0.467968	-1.80598	0.0709218	0.181937
AC006518.7	0.747418	-2.14222	1.18619	-1.80597	0.0709232	0.181937
ETFBKMT	253.037	-0.212823	0.117848	-1.80591	0.0709326	0.181937
MYOZ2	66.1581	-0.503884	0.279194	-1.80478	0.0711091	0.182289
PTPRA	7997.29	-0.221798	0.122895	-1.80478	0.0711095	0.182289
PEX13	726.18	0.156289	0.0865949	1.80483	0.0711019	0.182289
SPAAR	110.825	0.387603	0.214748	1.80492	0.0710872	0.182289
CBX1	3903.23	-0.162252	0.0899154	-1.80449	0.0711541	0.182378
AKT2	5226.76	-0.133984	0.0742563	-1.80434	0.0711774	0.182387
NNMT	1407.05	0.698883	0.387332	1.80435	0.0711761	0.182387
FBXO22	1304.22	0.237534	0.131655	1.80422	0.0711971	0.182412
NLGN1	677.117	-0.509168	0.282257	-1.80391	0.0712448	0.182509
COX20	3369.71	0.167966	0.0931422	1.80333	0.0713357	0.182666
DRD4	169.093	0.405609	0.224917	1.80337	0.0713295	0.182666
TRIM64B	3.6798	1.31776	0.730704	1.8034	0.0713248	0.182666
CCT6B	178.763	-0.273886	0.151927	-1.80275	0.0714279	0.182857
CACNA1A	2118.31	-0.443807	0.246186	-1.80273	0.0714303	0.182857
LHFPL6	2559.69	-0.301822	0.167456	-1.8024	0.0714823	0.182878
CBFB	1654.08	-0.206237	0.114427	-1.80235	0.0714909	0.182878
TDRD15	1.03051	1.9894	1.10381	1.8023	0.0714978	0.182878
HIST1H2BC	106.338	0.35254	0.195593	1.80241	0.0714804	0.182878
PTPN22	148.272	0.506991	0.281274	1.80248	0.0714693	0.182878
BFSP2	5.69856	1.05551	0.585584	1.8025	0.0714674	0.182878
CREBBP	3046.82	-0.204469	0.113454	-1.80221	0.0715116	0.182887
C8G	64.053	0.415353	0.230564	1.80147	0.0716295	0.183138
LRRC75B	722.179	0.280172	0.15552	1.80152	0.0716211	0.183138
MUC21	4.86448	-0.647896	0.35975	-1.80096	0.0717089	0.183316
SIX5	442.752	0.336166	0.18674	1.80018	0.0718316	0.183578
MORC2	1582.78	0.167597	0.0930972	1.80024	0.0718231	0.183578
HTN3	13.4424	-0.527273	0.293056	-1.79923	0.071983	0.183896
UFL1	1820.47	-0.242239	0.134636	-1.79921	0.071985	0.183896
C1QTNF3-AMACR	159.297	-1.01535	0.56433	-1.79921	0.0719859	0.183896
GOLGA8B	3018.28	-0.602265	0.334754	-1.79912	0.0719989	0.183904
GTF2H2	869.808	-0.326027	0.181249	-1.79878	0.0720536	0.184018
TSPY2	6.29991	2.03401	1.13099	1.79843	0.0721093	0.184135
OR2K2	6.82265	-0.768655	0.427451	-1.79823	0.0721408	0.18419
TRIM16L	545.167	-0.279764	0.155588	-1.79811	0.0721603	0.184206
PPP2R5D	2550.17	0.215709	0.119967	1.79806	0.0721673	0.184206
DZIP3	1699.87	-0.260249	0.144747	-1.79795	0.0721847	0.184225
RTN4	30215.5	-0.191987	0.106789	-1.79782	0.0722053	0.184253
OR2A12	10.5093	-0.612549	0.340737	-1.79772	0.0722219	0.184267
SPATA2	2139.23	-0.186066	0.103505	-1.79766	0.0722309	0.184267
CCR10	246.659	0.267835	0.149	1.79756	0.0722475	0.184284
SLC5A10	2.78273	0.960529	0.534426	1.79731	0.0722865	0.184358
ADHFE1	1170.5	-0.308109	0.171453	-1.79704	0.0723288	0.18444
TBC1D3B	128.951	-0.402373	0.223917	-1.79697	0.0723401	0.184443
MAML2	995.123	-0.385339	0.214453	-1.79685	0.0723602	0.184469
MYOM1	727.116	-0.322485	0.179494	-1.79663	0.072394	0.18453
AC138811.2	17.0952	0.844382	0.470038	1.79641	0.0724291	0.184593
RARB	210.176	-0.437504	0.243621	-1.79584	0.0725204	0.184784
SPESP1	50.1098	-0.513854	0.28614	-1.79582	0.0725238	0.184784
C1QTNF1	2044.09	0.522007	0.290691	1.79574	0.0725357	0.184789
SLC23A2	5353.93	-0.269844	0.150288	-1.79551	0.0725725	0.184807
PMP2	30929.3	-0.323331	0.180078	-1.79551	0.0725731	0.184807
ZNF655	2722.33	-0.177687	0.0989653	-1.79544	0.0725831	0.184807
BET1L	2520.28	0.16387	0.0912659	1.79552	0.0725713	0.184807
PARP2	1415.56	-0.188086	0.104765	-1.79531	0.0726048	0.184837
ADGRF5	1206.89	-0.373582	0.2081	-1.7952	0.072622	0.184855
GPI	13190.4	0.262826	0.146414	1.79509	0.0726396	0.184874
TUBA1A	114211	-0.304997	0.169937	-1.79476	0.0726913	0.18498
SMYD3	539.594	-0.29065	0.161949	-1.7947	0.0727022	0.184983
SMAP2	5616.12	-0.191855	0.106928	-1.79425	0.0727726	0.18509
COLCA2	285.385	-0.387134	0.215765	-1.79424	0.0727744	0.18509
HFE	402.307	0.404643	0.225517	1.7943	0.072766	0.18509
THAP2	297.605	0.218274	0.121661	1.79412	0.0727938	0.185113
SPAG1	472.872	-0.300546	0.167556	-1.7937	0.0728604	0.185246
PEAK3	94.0586	-0.391382	0.218202	-1.79367	0.0728659	0.185246
OR4F29	0.857295	-0.877583	0.489327	-1.79345	0.0729011	0.185259
OR4F16	0.857295	-0.877583	0.489327	-1.79345	0.0729011	0.185259
OR4F3	0.857295	-0.877583	0.489327	-1.79345	0.0729011	0.185259
MTCP1	259.816	0.353909	0.197379	1.79305	0.0729654	0.185396
LDAH	664.85	-0.253885	0.141627	-1.79263	0.0730315	0.18552
PAQR4	8215.09	-0.401683	0.224076	-1.79262	0.0730342	0.18552
ITPRIP	1150.76	0.36924	0.20599	1.79251	0.0730513	0.185538
LRRC37B	629.829	-0.155822	0.08694	-1.79229	0.0730869	0.185603
MMP9	945.875	0.870283	0.485616	1.79212	0.0731133	0.185619
ACTR5	536.87	0.178603	0.0996566	1.79219	0.0731033	0.185619
C12orf45	1268.66	0.240814	0.134393	1.79186	0.0731556	0.185675
GCAT	1189.81	0.351212	0.195998	1.79192	0.0731459	0.185675
TPPP3	10799.6	-0.410692	0.229273	-1.79128	0.0732486	0.185885
HDAC11	6121.42	-0.393046	0.219472	-1.79087	0.0733146	0.186027
CXCR4	2899.99	0.47361	0.264491	1.79065	0.0733493	0.186089
UNC79	739.892	-0.469694	0.26236	-1.79027	0.0734109	0.18622
HR	2234.27	-0.387269	0.216327	-1.7902	0.0734221	0.186223
ADAM18	1.40474	1.65681	0.925698	1.78979	0.0734877	0.186338
ERLIN1	882.485	0.163573	0.0913916	1.7898	0.073486	0.186338
EPN1	11233	0.223524	0.124914	1.78941	0.073548	0.186465
DCTN6	2493.91	-0.160392	0.0896528	-1.78903	0.0736096	0.186558
GEMIN8	884.379	-0.188043	0.10512	-1.78884	0.0736403	0.186558
CDKN3	141.744	-0.464618	0.259751	-1.7887	0.0736625	0.186558
FLT4	388.096	-0.324809	0.181597	-1.78862	0.0736756	0.186558
S100A1	12222.4	0.383019	0.21414	1.78864	0.0736726	0.186558
SF3B4	3040.1	0.264558	0.14791	1.78865	0.0736715	0.186558
MAOA	1712.02	0.312067	0.174459	1.78877	0.0736514	0.186558
ZNHIT1	6345.5	0.329231	0.184042	1.78889	0.0736328	0.186558
UQCC2	2831.99	0.219655	0.122784	1.78896	0.0736217	0.186558
SH3RF3	1012.05	-0.385587	0.215595	-1.78848	0.0736993	0.186592
SRPK2	3589.5	-0.308602	0.172593	-1.78803	0.0737714	0.18674
AP000812.4	2.05313	1.54829	0.865938	1.78799	0.0737781	0.18674
OR52N4	8.48281	-0.617204	0.345276	-1.78757	0.0738459	0.186886
PCM1	5748.94	-0.164439	0.0920374	-1.78666	0.0739929	0.187226
NNT	2335.13	-0.265725	0.148731	-1.78661	0.0740005	0.187226
PTPRN	5811.33	0.644792	0.360993	1.78616	0.0740732	0.187384
AL603832.3	33.0942	0.511832	0.286608	1.78582	0.0741277	0.187471
BSCL2	5800.52	0.448453	0.251115	1.78585	0.0741239	0.187471
PLCE1	958.188	-0.239292	0.134061	-1.78495	0.0742686	0.187783
F11	7.76597	-0.773519	0.433359	-1.78494	0.0742715	0.187783
RHBDL2	355.928	-0.396289	0.222042	-1.78474	0.0743029	0.187837
IMMT	3619.96	0.116273	0.065165	1.78428	0.0743781	0.188001
SPAG9	10078.7	-0.294483	0.165126	-1.78338	0.0745248	0.188294
SDHAF3	403.653	-0.219361	0.123008	-1.7833	0.0745372	0.188294
MAGI2	2894.16	-0.31166	0.174766	-1.7833	0.0745377	0.188294
ERO1A	2871.96	0.380341	0.213285	1.78325	0.0745452	0.188294
CTSF	6566.04	0.265159	0.148685	1.78336	0.0745272	0.188294
C1orf43	10012.4	-0.147849	0.0829163	-1.78311	0.0745676	0.188322
TIFAB	13.833	0.758025	0.425126	1.78306	0.0745767	0.188322
GDF9	65.7362	-0.315206	0.176798	-1.78286	0.074609	0.188358
IGBP1	2042.11	0.124048	0.0695788	1.78285	0.0746115	0.188358
XRCC2	185.465	-0.392238	0.220046	-1.78253	0.0746632	0.188463
TF	65661.3	-0.477855	0.268137	-1.78213	0.0747279	0.188575
C1QTNF5	2155.49	0.409008	0.229499	1.78218	0.0747199	0.188575
CFAP221	255.619	-0.353409	0.19835	-1.78175	0.0747905	0.188637
UTP15	585.533	0.131223	0.0736491	1.78173	0.0747934	0.188637
STYXL1	1114.65	0.268908	0.150916	1.78184	0.0747751	0.188637
NPM1	13283.7	0.217846	0.122255	1.7819	0.0747658	0.188637
SEC24C	4226.89	0.100009	0.056137	1.78151	0.0748285	0.188699
UBXN4	4938.58	-0.20038	0.112492	-1.78129	0.0748659	0.188768
SEMA3G	537.907	-0.460337	0.258487	-1.78089	0.0749308	0.188906
AFTPH	1406.42	0.176316	0.0990112	1.78077	0.0749502	0.188929
TPH1	65.3417	-0.329821	0.185229	-1.78061	0.0749756	0.188967
SLC35F1	1334.59	-0.503978	0.283096	-1.78023	0.0750377	0.189096
ACOT12	5.07971	-0.752816	0.422925	-1.78002	0.0750727	0.189096
SPAG6	81.2076	-0.416512	0.233997	-1.77999	0.0750773	0.189096
CBWD1	1231.86	0.125032	0.0702433	1.77999	0.0750783	0.189096
SPSB1	1977.86	0.312071	0.175318	1.78003	0.0750717	0.189096
AC013394.1	1576.51	-0.2002	0.112482	-1.77984	0.0751018	0.18913
VWA5A	2027.18	0.312646	0.175711	1.77932	0.0751873	0.189319
BRF1	3542.48	-0.196104	0.110232	-1.77901	0.0752388	0.189423
SPON2	584.281	-0.47511	0.267126	-1.7786	0.0753054	0.189515
FGD5	421.709	0.26335	0.148066	1.77859	0.0753063	0.189515
CLEC18B	519.691	0.35216	0.197987	1.7787	0.0752893	0.189515
POMT2	2206.61	-0.160529	0.0902673	-1.77838	0.0753418	0.189567
RHOT2	5369.85	0.2062	0.115951	1.77834	0.0753474	0.189567
CASP9	1025.17	-0.150906	0.084862	-1.77826	0.075362	0.189578
UBR1	1204.13	-0.200652	0.112859	-1.7779	0.075421	0.1897
SENP1	488.973	-0.234333	0.13182	-1.77767	0.0754573	0.18974
TMX1	1638.78	0.209112	0.11763	1.77772	0.0754506	0.18974
COG3	1177.63	-0.148606	0.0836042	-1.7775	0.0754865	0.189784
CREB1	1339.08	-0.170917	0.0961592	-1.77744	0.0754954	0.189784
PLAA	1246.99	0.123988	0.069761	1.77733	0.0755142	0.189805
SLC4A8	2716.65	-0.306689	0.17257	-1.77719	0.0755368	0.189836
MNS1	202.524	-0.407102	0.229126	-1.77676	0.0756078	0.189988
KPNA2	2489.12	0.250043	0.140792	1.77598	0.075736	0.190259
GCNT1	293.734	0.386959	0.217878	1.77604	0.0757267	0.190259
SLC27A6	69.8523	-0.601629	0.338832	-1.7756	0.0757993	0.190392
AC256236.1	3.10198	2.87586	1.61978	1.77546	0.0758217	0.190396
ZKSCAN5	1047.42	0.103191	0.0581201	1.77548	0.0758178	0.190396
FO393400.1	93.6543	-0.44623	0.25136	-1.77526	0.0758547	0.190453
CD1C	13.7638	-0.915828	0.516151	-1.77434	0.0760068	0.190809
ALG14	785.408	-0.241772	0.136297	-1.77387	0.076085	0.19093
CNR2	13.9926	0.51397	0.289746	1.77386	0.0760862	0.19093
DUS1L	3551.27	0.221699	0.124978	1.7739	0.0760797	0.19093
NCR1	5.57862	0.735771	0.414881	1.77345	0.0761538	0.191074
MBD2	2456.65	0.159583	0.0899925	1.77329	0.0761806	0.191115
SLC22A7	6.31531	-0.760201	0.428813	-1.7728	0.0762613	0.191292
REP15	16.1023	-0.505133	0.284952	-1.77269	0.0762793	0.191299
BGLAP	106.271	0.518789	0.292661	1.77266	0.0762848	0.191299
HNF1A	10.2479	0.9728	0.54885	1.77243	0.0763226	0.191367
MORC4	1187.49	0.206534	0.116583	1.77157	0.0764662	0.191701
REL	997.022	-0.276041	0.155834	-1.77137	0.0764984	0.191756
RIIAD1	68.054	0.440628	0.248771	1.77122	0.0765243	0.191795
FOXL2NB	55.9554	-0.480666	0.271437	-1.77082	0.076591	0.191936
GVQW2	38.8781	-0.348018	0.196564	-1.77051	0.0766421	0.192031
AC246795.3	12.2272	-0.829888	0.468741	-1.77046	0.0766499	0.192031
PAX5	30.7624	0.507253	0.286586	1.76999	0.0767296	0.192205
PIGW	370.439	0.262519	0.148337	1.76974	0.0767698	0.192279
ZNF502	290.25	-0.166076	0.0938529	-1.76953	0.0768053	0.192342
DYRK1A	2593.52	-0.205008	0.115873	-1.76925	0.0768526	0.192434
IQCH	79.2938	-0.331699	0.187491	-1.76914	0.0768702	0.192452
TKTL2	3.84746	-0.785089	0.4438	-1.76902	0.0768912	0.192479
ACPP	65.5876	0.471387	0.266482	1.76893	0.0769063	0.19249
POTEI	17.7939	-0.548101	0.309933	-1.76845	0.0769855	0.192662
MBNL3	453.662	-0.389454	0.220252	-1.76822	0.0770235	0.192731
ZNF302	5107.68	0.280352	0.158559	1.76813	0.0770397	0.192746
TREM2	6585.38	0.491122	0.277887	1.76734	0.0771708	0.193048
SLC6A9	4129.56	0.333329	0.188633	1.76707	0.0772157	0.193055
BTN2A2	788.082	0.33788	0.191204	1.76712	0.0772083	0.193055
TRIM38	1075.52	0.368856	0.208726	1.76718	0.0771979	0.193055
MBD3L4	0.740915	2.49968	1.41447	1.76723	0.0771902	0.193055
PLEKHA4	3288.79	0.347398	0.19663	1.76676	0.0772685	0.193161
R3HCC1L	613.123	-0.155347	0.0879338	-1.76663	0.0772898	0.193188
CCDC175	15.1208	-0.719296	0.407234	-1.7663	0.0773457	0.19326
MBIP	833.816	-0.186575	0.105636	-1.76621	0.07736	0.19326
TRIM26	2942.15	0.173866	0.09844	1.76621	0.0773607	0.19326
PRF1	166.058	0.597929	0.338505	1.76638	0.0773316	0.19326
SMIM8	398.682	-0.241354	0.136683	-1.7658	0.0774295	0.1934
ART1	1.77239	-1.30445	0.738804	-1.76562	0.0774597	0.1934
ZNF235	241.186	-0.205551	0.116422	-1.76556	0.077469	0.1934
PNPLA6	5576.54	0.207169	0.117336	1.7656	0.0774624	0.1934
AIP	3293.8	0.251472	0.142423	1.76567	0.0774508	0.1934
TGFB2	2401.18	-0.39505	0.223771	-1.76542	0.0774932	0.193434
UNC93B1	3023.28	0.372341	0.210916	1.76535	0.0775042	0.193435
C8orf86	8.90007	0.582517	0.329984	1.76529	0.0775151	0.193436
MERTK	2257.01	-0.343383	0.194532	-1.76518	0.0775343	0.193447
SHISAL2B	1.24573	-1.16654	0.660878	-1.76514	0.0775404	0.193447
ADRB3	7.86293	0.698971	0.396074	1.76475	0.0776059	0.193584
C1QTNF2	98.4692	-0.247554	0.1403	-1.76447	0.0776529	0.193675
RPS6KB2	2480.19	0.218153	0.123659	1.76414	0.0777078	0.193786
DPRX	0.650285	-1.1908	0.675076	-1.76395	0.0777396	0.193787
SNAI2	210.666	-0.481428	0.272925	-1.76395	0.0777397	0.193787
FXYD1	5007.74	0.505003	0.286282	1.76401	0.0777306	0.193787
LLCFC1	0.901095	1.74935	0.991843	1.76374	0.0777761	0.193851
LRRC55	1400.5	-0.580561	0.329187	-1.76362	0.0777956	0.193874
MCEE	289.85	-0.167091	0.0947565	-1.76337	0.0778384	0.193954
ZFP91	4460.29	-0.20575	0.116726	-1.76268	0.0779548	0.194195
RNPEPL1	4424.4	0.216907	0.123056	1.76267	0.0779564	0.194195
GIMAP5	1030.69	0.404336	0.22941	1.7625	0.0779848	0.19424
DHX30	4540.03	0.133044	0.0755016	1.76214	0.0780456	0.194313
IKBKG	2236.15	0.216257	0.12272	1.7622	0.0780362	0.194313
S100A7	2.53869	1.06704	0.60551	1.76222	0.0780324	0.194313
TMEM88	212.895	0.414193	0.23506	1.76207	0.0780575	0.194316
LSM14A	4209.61	-0.13092	0.0743089	-1.76184	0.0780962	0.194386
ITIH2	60.0001	-0.701411	0.398163	-1.76162	0.0781338	0.194454
SPDYE6	1.12519	-1.36234	0.773387	-1.76153	0.0781485	0.194464
SLC20A2	5266.06	-0.297475	0.168944	-1.76079	0.0782745	0.194729
C2orf83	11.5704	-0.566106	0.32151	-1.76077	0.0782771	0.194729
RIMS2	1107.07	-0.751356	0.426734	-1.76071	0.078287	0.194729
CCHCR1	1181.08	0.258669	0.146923	1.76057	0.0783104	0.194761
MCCC1	1389.45	-0.155879	0.0885799	-1.75975	0.0784497	0.195049
PIGO	1132.82	-0.194981	0.110803	-1.75971	0.0784578	0.195049
MOV10	2071.94	0.223642	0.127088	1.75974	0.0784511	0.195049
AC104452.1	437.78	-0.544369	0.309421	-1.75932	0.0785238	0.19516
NHEJ1	277.426	0.198624	0.112898	1.75932	0.0785229	0.19516
SAP30BP	5192.88	0.201188	0.114364	1.75919	0.0785457	0.195189
PCDH15	81.9829	-0.706434	0.401731	-1.75847	0.0786669	0.195451
TLK1	1914.9	-0.213525	0.121429	-1.75844	0.0786727	0.195451
MTFR1L	3780.15	0.114577	0.065165	1.75826	0.0787037	0.195502
ZNF251	1189.04	-0.203439	0.115725	-1.75795	0.078756	0.195606
AC241640.1	2.25665	2.6483	1.50705	1.75728	0.0788701	0.195836
FDXACB1	195.849	0.173932	0.098975	1.75733	0.0788619	0.195836
TTC19	2367.31	0.139247	0.0792494	1.75707	0.0789055	0.195898
ZC3H12D	192.582	-0.367581	0.20927	-1.75649	0.0790044	0.196117
LPAR4	613.696	0.316111	0.179976	1.75641	0.0790185	0.196126
RABL3	1289.27	-0.178848	0.101831	-1.75632	0.0790342	0.196138
SELENOF	5488.41	-0.202611	0.11537	-1.75618	0.0790571	0.196168
PRPF6	5947.33	0.224738	0.127978	1.75607	0.0790771	0.196192
SNX4	1495.83	-0.202305	0.115221	-1.7558	0.0791218	0.196253
REXO2	2177.61	0.278355	0.158546	1.75567	0.0791442	0.196253
PSD4	1234.62	0.230796	0.131453	1.75573	0.0791352	0.196253
PPARG	319.278	0.454561	0.258897	1.75576	0.0791292	0.196253
SP4	373.424	-0.307838	0.175349	-1.75558	0.0791609	0.19626
APLP1	52116	-0.343967	0.195938	-1.75549	0.0791749	0.19626
MAPK8IP3	11385.6	-0.212327	0.120956	-1.7554	0.0791905	0.19626
EXOC1	2766.56	-0.146876	0.0836737	-1.75534	0.0792003	0.19626
RANGAP1	7831.03	0.257931	0.146938	1.75537	0.0791961	0.19626
LIPN	2.01095	1.46042	0.832132	1.75503	0.0792535	0.196339
PARP12	1753.38	0.302309	0.172252	1.75504	0.079253	0.196339
CNGA1	17.8262	-0.482167	0.274748	-1.75494	0.0792691	0.196351
AHDC1	2775.96	-0.205524	0.117131	-1.75465	0.079319	0.196426
SLC5A3	898.838	0.390007	0.222272	1.75464	0.0793207	0.196426
SNX6	4769.28	-0.251844	0.143542	-1.7545	0.0793455	0.196461
PSMA2	3249.03	0.217164	0.123792	1.75426	0.0793855	0.196534
TRAPPC2B	325.777	0.18018	0.102722	1.75405	0.0794227	0.196599
PDSS1	223.82	0.219099	0.124933	1.75373	0.0794764	0.196679
WTAP	4622.19	0.222733	0.127004	1.75374	0.0794743	0.196679
FAM118B	986.741	-0.156358	0.0891626	-1.75363	0.079494	0.196697
MED12	1640.06	-0.173473	0.0989398	-1.75332	0.0795476	0.196776
PSMG2	1868.54	0.148168	0.0845061	1.75334	0.079544	0.196776
TMEM234	730.438	0.215352	0.122852	1.75294	0.0796128	0.196911
SIDT1	420.641	-0.477051	0.272171	-1.75276	0.0796434	0.196946
HOOK3	1960.12	-0.217308	0.123982	-1.75273	0.0796483	0.196946
AL928654.3	12.3151	0.782984	0.446794	1.75245	0.0796965	0.197039
GIMAP1-GIMAP5	284.799	-0.644267	0.367773	-1.75181	0.079807	0.197201
LRRC36	50.8569	-0.427775	0.244197	-1.75176	0.0798155	0.197201
JUN	11691.6	0.342551	0.195543	1.75179	0.0798102	0.197201
CCNA1	183.07	0.485862	0.277348	1.75181	0.0798062	0.197201
IGFBP2	8958.18	0.700414	0.399802	1.7519	0.0797907	0.197201
TMEM255B	401.037	0.322014	0.183831	1.75169	0.0798279	0.197205
GTF3A	4283.8	0.18042	0.103006	1.75155	0.0798508	0.197235
CERKL	57.1041	-0.596553	0.340605	-1.75145	0.0798683	0.197252
DPM1	1084.97	0.207302	0.118371	1.75128	0.0798973	0.197297
FMO2	66.8747	-0.590095	0.337062	-1.7507	0.0799976	0.197492
ASNSD1	1840.83	0.186455	0.106503	1.7507	0.0799976	0.197492
SLC6A5	3.0141	-1.17975	0.673928	-1.75056	0.0800211	0.197509
ICMT	2620.62	0.159461	0.0910925	1.75053	0.0800262	0.197509
CIPC	3385.8	-0.235735	0.134673	-1.75042	0.080046	0.197532
NRXN3	876.911	-0.614576	0.351157	-1.75014	0.0800934	0.197596
C10orf113	2.15731	1.21166	0.692307	1.75018	0.0800876	0.197596
CAMK2N1	20042.1	-0.343151	0.196094	-1.74993	0.0801303	0.197637
CCL3L1	23.5692	-1.68325	0.961909	-1.74991	0.0801339	0.197637
THOC1	1643.09	-0.145423	0.0831057	-1.74986	0.0801424	0.197637
DBT	1028.05	-0.184494	0.105443	-1.74969	0.0801714	0.197682
ANGEL1	2374.39	-0.195684	0.111855	-1.74944	0.0802151	0.197737
RPS23	21535.1	0.202569	0.115789	1.74946	0.0802109	0.197737
TBC1D32	242.949	-0.334073	0.19097	-1.74934	0.0802317	0.197752
CNTD1	39.7259	-0.420545	0.240434	-1.7491	0.080273	0.197827
JUNB	9238.74	0.49346	0.282202	1.7486	0.0803594	0.198014
PURG	244.647	-0.286599	0.163914	-1.74847	0.0803827	0.198045
OR8G1	5.24501	-0.492227	0.28154	-1.74833	0.0804062	0.198057
EDNRA	421.197	-0.465972	0.266526	-1.74832	0.0804092	0.198057
SULT1A4	124.465	0.479773	0.274448	1.74814	0.0804406	0.198108
SMNDC1	776.583	0.151737	0.0868088	1.74794	0.0804744	0.198164
NCAPH2	2896.37	0.223729	0.128003	1.74784	0.0804909	0.198179
TASP1	228.499	-0.267366	0.152991	-1.7476	0.0805334	0.19823
FBXW9	549.279	0.238241	0.136321	1.74765	0.0805238	0.19823
GCSH	4117.74	-0.234437	0.134163	-1.7474	0.0805681	0.198289
AKAP5	328.154	0.768799	0.440057	1.74704	0.0806296	0.198414
MAPKAP1	3552.11	-0.154748	0.0886093	-1.74641	0.0807405	0.198649
KCNK10	610.273	-0.380635	0.217964	-1.74632	0.0807557	0.198649
SEC16B	394.715	-0.354591	0.203053	-1.7463	0.0807588	0.198649
HELZ	1690.34	-0.238979	0.136853	-1.74625	0.0807681	0.198649
CROCC	2301.73	-0.206855	0.118484	-1.74585	0.0808374	0.198793
ERGIC2	1869.04	-0.12421	0.071161	-1.74548	0.0809018	0.198924
ZNF143	552.003	-0.14628	0.0838157	-1.74526	0.0809404	0.198993
ISL2	52.9972	0.569151	0.326158	1.74502	0.0809819	0.199068
FAM236D	1.74216	1.71736	0.98428	1.74479	0.0810214	0.199139
P2RY11	1032.53	0.278203	0.159461	1.74465	0.0810453	0.199171
FUZ	1694.23	-0.196715	0.112761	-1.74453	0.0810672	0.199198
EFCAB12	138.193	-0.36769	0.210799	-1.74427	0.0811128	0.199284
INSR	2375.87	-0.239683	0.137431	-1.74402	0.0811548	0.199334
HIST2H2AC	31.0592	0.626891	0.359451	1.74402	0.0811549	0.199334
KRBOX4	725.353	-0.107192	0.0614684	-1.74386	0.0811841	0.199367
CLIC5	144.749	-0.553974	0.317697	-1.74372	0.0812085	0.199367
GLIPR1L2	174.263	-0.469082	0.269019	-1.74368	0.0812156	0.199367
ARHGAP12	2080.11	-0.238782	0.136942	-1.74367	0.0812168	0.199367
C1orf194	246.206	-0.498932	0.286165	-1.74351	0.0812442	0.199367
SZRD1	5699.14	0.154402	0.0885581	1.74351	0.0812438	0.199367
HSPB9	14.2847	0.600695	0.344525	1.74354	0.0812385	0.199367
KLHL2	2965.78	-0.328785	0.188585	-1.74343	0.0812581	0.199375
CAPN6	1.45989	-1.14231	0.65535	-1.74305	0.0813247	0.199497
CELA3B	10.1869	-0.530943	0.304621	-1.74296	0.0813404	0.199497
MYLK2	184.977	0.449527	0.257906	1.74299	0.0813362	0.199497
NMNAT3	1300.39	-0.222736	0.127798	-1.74288	0.0813547	0.199506
XKR4	258.59	-0.491096	0.281822	-1.74258	0.0814076	0.199609
IL13	5.49959	-0.622602	0.357392	-1.74207	0.0814962	0.199764
OC90	1.77411	-1.35235	0.77631	-1.74203	0.0815036	0.199764
NGF	19.3017	0.728967	0.418453	1.74205	0.0814996	0.199764
WDR11	2321.43	-0.258008	0.148151	-1.74151	0.0815937	0.199921
EME2	1726.45	-0.200705	0.11525	-1.74148	0.0815998	0.199921
GJA5	103.351	0.554191	0.318216	1.74156	0.0815858	0.199921
ZNF570	472.824	-0.163836	0.094099	-1.7411	0.0816661	0.200044
FLT3	69.2335	0.644774	0.370333	1.74107	0.0816718	0.200044
SCN7A	109.257	-0.607497	0.348952	-1.74092	0.0816978	0.200081
ZNF486	199.889	-0.291675	0.167568	-1.74064	0.0817463	0.200173
ZNF569	365.336	-0.202239	0.1162	-1.74044	0.0817823	0.200195
FMN2	1998.42	-0.453564	0.260608	-1.74041	0.0817877	0.200195
STK25	6228.55	0.153507	0.088199	1.74046	0.0817776	0.200195
MUSK	10.1652	-0.674827	0.387756	-1.74034	0.0817992	0.200196
FEN1	1353.33	0.263354	0.151338	1.74017	0.0818295	0.200244
BBS12	250.873	0.216627	0.124499	1.73999	0.0818612	0.200295
NELFE	4911.17	0.258184	0.148401	1.73977	0.081899	0.200361
ACAN	179.948	-0.765516	0.440219	-1.73894	0.0820445	0.20065
TMEM212	113.686	-0.300623	0.17288	-1.73891	0.0820498	0.20065
TCN1	6.66483	0.9714	0.5586	1.73899	0.0820365	0.20065
HMGB4	0.947968	-1.23416	0.709846	-1.73864	0.0820986	0.200716
CCL4	1159.65	0.750249	0.431505	1.73868	0.0820906	0.200716
SPATA31A5	0.543825	-2.06493	1.18775	-1.73852	0.0821184	0.200738
LMBRD1	3568.08	-0.297579	0.171195	-1.73825	0.0821674	0.200831
MIER1	1134.64	-0.156566	0.0900751	-1.73818	0.0821799	0.200834
CCDC163	615.757	-0.397771	0.228885	-1.73786	0.0822354	0.200921
KLRC3	41.4333	-0.772506	0.444518	-1.73785	0.0822371	0.200921
MRPS28	1454.56	-0.189574	0.109092	-1.73774	0.0822562	0.200941
ZFAND4	248.48	-0.234446	0.134969	-1.73704	0.08238	0.201217
USP22	10796.5	0.173314	0.0997872	1.73683	0.0824166	0.20128
YWHAG	13519.1	0.299084	0.172208	1.73676	0.08243	0.201286
FOXO1	1535.27	-0.217447	0.125207	-1.73669	0.0824414	0.201287
IL21R	191.312	-0.548182	0.315679	-1.73652	0.0824721	0.201335
KHDC1L	21.649	0.588998	0.339198	1.73644	0.0824855	0.201341
ZBTB46	465.633	-0.219715	0.126541	-1.73632	0.0825067	0.201347
HIST1H2AD	3.07266	1.08317	0.623837	1.73631	0.0825098	0.201347
TDGF1	51.1669	-0.724617	0.417365	-1.73617	0.0825336	0.201378
SH2D5	835.157	0.732372	0.421891	1.73593	0.0825771	0.201458
C19orf33	29.2727	0.801594	0.461868	1.73555	0.0826438	0.201594
TROAP	131.36	-0.633726	0.3652	-1.73528	0.0826907	0.201682
FGF18	38.1627	0.382486	0.22043	1.73518	0.0827097	0.201701
NUP62	2828.14	0.25605	0.147583	1.73495	0.0827491	0.201771
ACBD5	2781.12	-0.279689	0.161222	-1.7348	0.0827756	0.201809
AC084337.2	4.87015	-1.01587	0.585684	-1.7345	0.0828303	0.201909
ZNF415	882.93	-0.253412	0.146115	-1.73433	0.0828599	0.201909
ZMYM1	259.338	-0.231656	0.133571	-1.73432	0.0828607	0.201909
SAGE1	10.2599	1.07234	0.618267	1.73443	0.0828425	0.201909
ABL1	5253.33	-0.197051	0.113627	-1.73419	0.082885	0.201919
TUBB3	8176.62	0.379212	0.218669	1.73418	0.0828864	0.201919
ANAPC16	2705.26	0.177593	0.102411	1.73412	0.0828976	0.201919
SASH1	4642	-0.288878	0.166657	-1.73337	0.0830299	0.202212
CD99	16782.7	0.367363	0.211942	1.73331	0.0830398	0.202212
CACNG7	2994.64	-0.375437	0.216614	-1.73321	0.0830586	0.202224
CMTM5	5479.15	-0.484972	0.279819	-1.73316	0.0830672	0.202224
C1QA	20455.7	0.526524	0.303804	1.7331	0.0830775	0.202224
PPP2R3A	1034.71	-0.295011	0.17024	-1.73291	0.083112	0.202278
AKIRIN2	2673.01	0.135226	0.0780365	1.73285	0.0831219	0.202278
CMYA5	802.604	-0.408786	0.235916	-1.73276	0.083138	0.202291
HEPHL1	1.37934	1.43156	0.82644	1.7322	0.0832384	0.202508
ZNF827	934.271	-0.266602	0.153924	-1.73203	0.0832683	0.202554
SPRR2G	1.27997	-1.29033	0.74527	-1.73136	0.0833876	0.202818
ZFX	1160.85	-0.229286	0.132444	-1.73118	0.0834193	0.202865
STXBP6	1402.82	-0.44948	0.259646	-1.73113	0.0834292	0.202865
CCL16	7.97262	-0.497121	0.287179	-1.73105	0.0834422	0.20287
ZNF268	1019.72	-0.159282	0.0920238	-1.73087	0.0834742	0.202921
TAF4	669.201	-0.224493	0.129725	-1.73052	0.0835368	0.203023
HSPA14	1048.94	0.149568	0.08643	1.73052	0.0835381	0.203023
AC097637.1	49.1941	0.459776	0.265738	1.73018	0.0835976	0.203141
JUND	15424.7	0.242056	0.139917	1.73	0.08363	0.203193
STX18	1393.62	-0.15506	0.0896532	-1.72956	0.0837097	0.203359
TMEM50B	2175.16	-0.119127	0.0688794	-1.72949	0.0837206	0.203359
MAP2K7	2828.75	0.183286	0.106009	1.72897	0.0838141	0.20356
FGFRL1	3532.56	0.258831	0.149729	1.72866	0.0838698	0.203668
HIGD1B	212.288	-0.567253	0.32816	-1.72859	0.0838831	0.203673
TCF25	6850.21	0.150493	0.0870832	1.72815	0.0839605	0.203835
SLC22A6	82.5521	-0.66255	0.383401	-1.72809	0.0839727	0.203837
GPR174	26.6146	-0.540321	0.312683	-1.72802	0.0839852	0.203841
SLC10A6	30.4219	0.746833	0.432212	1.72793	0.0840004	0.203851
PFKFB1	22.0143	-0.440483	0.254939	-1.7278	0.0840243	0.203882
KIF5C	22771.1	-0.424086	0.24546	-1.72772	0.0840381	0.203889
CTNNA2	4609.94	-0.493389	0.285595	-1.72759	0.0840626	0.203921
CHKB	2467.35	0.222721	0.128935	1.72739	0.0840983	0.203981
VMA21	2818.19	0.133548	0.0773175	1.72726	0.0841204	0.204008
CCNL1	3093.07	-0.220193	0.127504	-1.72695	0.0841764	0.204117
IQCE	2586.95	-0.169267	0.0980495	-1.72634	0.0842859	0.204355
TGM2	2114.77	0.369256	0.213922	1.72613	0.0843245	0.204422
XPR1	1489.07	-0.2867	0.166103	-1.72604	0.0843404	0.204434
AC012314.10	1937.53	0.831516	0.481796	1.72587	0.084371	0.204481
PAFAH1B2	5392.03	0.130488	0.0756114	1.72577	0.0843894	0.204499
SLC46A1	1337.97	0.178138	0.103241	1.72546	0.0844444	0.204605
GRIK5	2377.27	0.303758	0.176059	1.72533	0.0844689	0.204611
RAD1	883.152	0.139474	0.080838	1.72536	0.0844635	0.204611
SYMPK	5250.22	0.206758	0.119844	1.72523	0.0844867	0.204627
RPS6KA2	5960.79	-0.325213	0.188515	-1.72513	0.0845042	0.204642
GOLGA6L7	3.27015	-0.749314	0.434527	-1.72444	0.0846293	0.204918
FXYD3	170.621	0.323813	0.187811	1.72414	0.0846824	0.204993
PTH1R	981.545	0.45984	0.266705	1.72415	0.0846808	0.204993
ZNF713	403.955	-0.429281	0.248992	-1.72408	0.0846939	0.204994
NHLRC2	991.394	-0.187992	0.109045	-1.72399	0.0847103	0.205007
ITIH4	498.104	-0.288058	0.167104	-1.72383	0.0847393	0.20505
HAT1	1569.97	-0.151349	0.0878031	-1.72373	0.0847568	0.205065
EYA2	723.252	-0.388296	0.225366	-1.72296	0.0848964	0.205376
LIPC	50.5258	-0.446785	0.259397	-1.7224	0.0849971	0.205593
TBC1D22B	751.215	0.166941	0.0969276	1.72233	0.0850097	0.205596
PRKACB	8404.04	-0.355791	0.206609	-1.72205	0.0850604	0.205692
ZNF543	191.776	-0.215389	0.125084	-1.72196	0.0850772	0.205706
RILPL1	2622.82	-0.22467	0.130487	-1.72178	0.0851092	0.205756
PHF3	2562.82	-0.199985	0.116166	-1.72155	0.0851513	0.205831
MORF4L1	13950	-0.136784	0.0794715	-1.72117	0.0852195	0.205969
OR13A1	6.65741	-0.556719	0.32349	-1.72097	0.0852555	0.206029
ZNF714	279.64	-0.279103	0.162192	-1.72081	0.0852845	0.206037
KIF1B	13832.1	-0.320529	0.186273	-1.72075	0.0852968	0.206037
CGN	531.123	0.252385	0.146675	1.72071	0.0853038	0.206037
P2RY8	414.343	0.446435	0.259446	1.72072	0.0853013	0.206037
BPIFB3	1.13931	-0.987607	0.573976	-1.72064	0.0853159	0.206039
ELAVL1	2971.24	0.157402	0.0915037	1.72017	0.0854012	0.206218
EPHX1	8626.69	0.294944	0.171479	1.72	0.0854326	0.206267
TRPC4AP	5745.14	-0.131536	0.0764975	-1.71948	0.0855269	0.206468
HMGCS1	2571.81	-0.271065	0.157667	-1.71923	0.0855729	0.206536
CNTN6	69.9586	-0.712066	0.414184	-1.7192	0.0855775	0.206536
GEMIN2	357.148	-0.196544	0.114341	-1.71893	0.0856263	0.2066
AVPI1	845.599	0.302476	0.175967	1.71894	0.0856253	0.2066
ATXN10	5239.65	-0.163239	0.0949822	-1.71863	0.0856825	0.206656
PLPP1	4328.11	-0.231984	0.134983	-1.71862	0.0856832	0.206656
DOK3	1497.67	0.36838	0.214344	1.71864	0.0856802	0.206656
CYP21A2	476.473	0.410538	0.238913	1.71835	0.0857321	0.206746
ZNF18	642.898	0.140946	0.0820288	1.71825	0.0857509	0.206765
PTPRE	1718.32	-0.246357	0.143385	-1.71814	0.0857702	0.206784
FAM72A	177.028	-0.271728	0.158162	-1.71804	0.0857893	0.206803
SEMA6B	3358.28	0.464591	0.270471	1.71771	0.0858488	0.206893
AC008687.1	0.958391	1.2969	0.755003	1.71774	0.0858446	0.206893
FASLG	11.2319	-0.570359	0.33217	-1.71707	0.0859661	0.207148
SSU72P2	1.00315	2.38785	1.39074	1.71696	0.0859862	0.20717
LETM1	2059.54	0.120551	0.0702367	1.71636	0.0860964	0.207408
TAF1	1569.97	-0.22353	0.13024	-1.71629	0.0861081	0.207409
KIF2A	2227.8	-0.238902	0.139215	-1.71606	0.0861509	0.207458
FBXO44	4790.32	0.311966	0.181787	1.71611	0.0861424	0.207458
ZDHHC1	754.272	0.216899	0.126411	1.71582	0.0861945	0.207536
MYH11	364.567	-0.512064	0.298474	-1.71561	0.0862334	0.207602
ZNF676	36.2544	-0.654566	0.381567	-1.71547	0.0862595	0.207638
FAM131B	4043.68	-0.322104	0.187805	-1.7151	0.0863262	0.207771
KIF21B	2549.55	-0.434301	0.253267	-1.7148	0.0863825	0.20788
MST1	984.802	-0.222356	0.129677	-1.7147	0.0864005	0.207896
PRR16	67.3149	-0.480918	0.280522	-1.71437	0.0864609	0.208014
SP140	241.992	0.396546	0.231361	1.71397	0.0865337	0.208162
STIM2	1721.8	-0.155093	0.0905102	-1.71355	0.0866121	0.208323
TLN2	3476.94	-0.24461	0.142778	-1.71321	0.0866731	0.208443
RFX7	738.429	-0.29052	0.169601	-1.71296	0.0867193	0.208485
NTHL1	988.828	0.325662	0.190119	1.71294	0.0867244	0.208485
TBC1D9	1223.96	0.310421	0.181217	1.71298	0.086717	0.208485
AC134669.1	35.5363	-1.00641	0.587622	-1.71268	0.0867722	0.208557
CAPN3	12394.5	-0.482837	0.281924	-1.71265	0.0867771	0.208557
TP53BP1	3251.56	-0.151899	0.0887007	-1.71249	0.0868066	0.208601
TINAG	1.18526	-1.16964	0.683035	-1.71241	0.0868208	0.208608
RDH8	2.74002	-0.843291	0.492534	-1.71215	0.0868694	0.208697
SEMA6D	1973.32	-0.34618	0.202208	-1.712	0.0868961	0.208734
MRPS36	761.311	0.154387	0.0901881	1.71183	0.0869271	0.208781
DYDC1	1.38329	-0.913916	0.533908	-1.71175	0.0869429	0.208792
ZNF75D	510.892	-0.176152	0.102915	-1.71162	0.0869674	0.208824
ISYNA1	1430.73	0.354366	0.207055	1.71146	0.0869964	0.208866
EPCAM	125.433	-0.357356	0.208883	-1.71079	0.0871192	0.209134
ZNF282	1513.4	0.181935	0.106351	1.71071	0.0871353	0.209145
CD14	11005.6	0.521064	0.304613	1.71058	0.0871591	0.209175
NPAT	581.255	-0.216532	0.126615	-1.71016	0.0872358	0.209305
ACTN3	7.56785	0.664533	0.388568	1.71021	0.0872267	0.209305
CENPVL3	20.5596	0.751345	0.439361	1.71009	0.0872498	0.209311
MAPK7	1252.85	0.259947	0.152023	1.70992	0.0872803	0.209357
PIGA	558.743	-0.200883	0.1175	-1.70964	0.0873322	0.209427
MAGED2	8324.99	0.123383	0.0721684	1.70966	0.0873289	0.209427
RRN3	1495.85	0.17746	0.103828	1.70916	0.087421	0.209613
ILF2	6083.72	0.200969	0.117589	1.70908	0.0874358	0.209621
PIP5KL1	80.3492	0.378701	0.221594	1.70899	0.0874531	0.209635
ATP5PF	4855.37	0.184433	0.107944	1.7086	0.0875247	0.209779
IGSF1	656.03	-0.428608	0.250866	-1.70852	0.0875406	0.20979
NUP85	1516.23	0.16034	0.0938788	1.70795	0.0876461	0.210016
AGBL4	114.414	-0.587402	0.343991	-1.70761	0.0877087	0.210111
GMNN	690.979	0.21135	0.123766	1.70766	0.0876998	0.210111
ELOVL1	11604.1	-0.350297	0.205174	-1.70731	0.0877636	0.210215
ATP6V1E2	327.293	-0.190394	0.111543	-1.70691	0.087839	0.210356
AP5S1	848.547	0.136849	0.0801749	1.70688	0.0878452	0.210356
CCDC6	2226.12	0.188374	0.110376	1.70666	0.0878858	0.210426
MYO3A	6.07478	-0.788537	0.462104	-1.7064	0.0879328	0.210497
SLMAP	1397.81	-0.205538	0.120456	-1.70633	0.0879461	0.210497
IQCG	1056.12	-0.227561	0.133364	-1.70631	0.0879497	0.210497
MFSD14A	1962.1	-0.19776	0.115931	-1.70585	0.0880364	0.210677
CACNA1D	491.728	-0.423992	0.248627	-1.70533	0.088132	0.210878
RASAL1	1444.51	-0.533497	0.312941	-1.70478	0.0882347	0.211097
TIMP3	9224.38	-0.289137	0.169626	-1.70455	0.0882777	0.211172
RAB30	1966.73	-0.291004	0.170791	-1.70386	0.0884065	0.211425
FLOT1	16358.8	0.183695	0.107809	1.7039	0.0884	0.211425
AGR3	7.0022	-0.905478	0.531487	-1.70367	0.088443	0.211458
COL7A1	3643.86	0.474244	0.278365	1.70368	0.0884415	0.211458
CCDC30	418.342	-0.190913	0.112108	-1.70295	0.0885781	0.211753
VWF	7041.31	0.351371	0.206351	1.70278	0.0886087	0.211799
MAP4K1	304.02	-0.265707	0.156054	-1.70267	0.0886304	0.211823
COLGALT1	4054.53	0.252457	0.148281	1.70256	0.0886507	0.211844
IKZF5	1010.94	-0.245188	0.144067	-1.70191	0.0887726	0.212108
RAB17	51.8937	0.422511	0.248406	1.70089	0.088963	0.212535
CALR3	2.27026	0.851703	0.500764	1.70081	0.0889794	0.212547
MED12L	351.147	-0.440078	0.258766	-1.70068	0.0890038	0.212578
TTBK1	2063.37	-0.218766	0.128641	-1.7006	0.0890188	0.212586
ZBED2	1.34356	-1.03892	0.611252	-1.69966	0.0891952	0.212971
ATP5ME	8801.77	0.371003	0.218286	1.69962	0.0892029	0.212971
SEMA5A	2045.39	-0.454472	0.267418	-1.69948	0.0892284	0.212984
VN1R1	106.342	-0.344947	0.202978	-1.69943	0.0892384	0.212984
WDR13	5858.97	0.180962	0.106485	1.6994	0.0892431	0.212984
RPL10	32374.5	0.198717	0.116947	1.6992	0.0892816	0.213048
SLC28A1	36.3543	-0.638596	0.376006	-1.69837	0.0894387	0.21337
ERICH5	23.4954	0.533615	0.314194	1.69836	0.0894396	0.21337
ANKH	5799.63	-0.253164	0.149098	-1.69797	0.089514	0.21352
AC244197.3	736.221	-0.396395	0.233493	-1.69768	0.089569	0.213623
RALGPS2	397.101	-0.355796	0.209607	-1.69744	0.0896129	0.2137
ELF1	1331.92	-0.324536	0.191198	-1.69738	0.0896248	0.213701
PCYT1B	1488.95	-0.263108	0.155016	-1.6973	0.0896408	0.213712
LSM3	2381.1	0.196715	0.115905	1.6972	0.0896589	0.213727
ACBD3	1452.75	0.169775	0.100041	1.69705	0.0896871	0.213767
AC069503.2	16.6301	0.648443	0.382144	1.69685	0.0897244	0.2138
KREMEN2	29.6227	0.877302	0.517015	1.69686	0.0897235	0.2138
FAM117A	374.067	0.203936	0.120203	1.6966	0.0897731	0.213889
CDC25B	4055.75	0.206672	0.121825	1.69647	0.089796	0.213915
C11orf71	919.043	-0.189955	0.111994	-1.69611	0.0898643	0.214051
MEX3A	440.632	0.583513	0.344131	1.69561	0.089959	0.214248
EIF2B5	2349.96	0.149587	0.0882269	1.69548	0.0899845	0.214281
FARS2	497.087	-0.22347	0.131857	-1.69479	0.090115	0.214559
IGSF21	1334.5	-0.509383	0.300582	-1.69466	0.0901408	0.214559
TMEM38A	1642.79	0.35123	0.207262	1.69462	0.0901477	0.214559
RAB3IL1	1521.11	0.256425	0.151315	1.69464	0.0901437	0.214559
INO80B	1202.07	0.191582	0.113063	1.69448	0.0901744	0.214567
MT1X	4014.5	0.366886	0.216517	1.69449	0.0901721	0.214567
SYPL2	121.184	0.412099	0.243255	1.6941	0.0902454	0.214709
C3orf70	1404.17	-0.31194	0.184168	-1.69378	0.0903079	0.21483
ING4	1963.47	-0.13483	0.0796073	-1.69368	0.0903254	0.214843
C2orf73	39.4821	-0.468772	0.276837	-1.69332	0.0903955	0.214982
ACTR6	986.459	-0.182227	0.10762	-1.69325	0.0904078	0.214984
TBC1D24	1567.61	0.271451	0.16032	1.69319	0.0904198	0.214985
GADD45G	1687.59	-0.3896	0.230111	-1.6931	0.0904367	0.214997
EBF1	181.128	-0.394307	0.233008	-1.69225	0.0905989	0.215355
THSD8	463.027	0.445996	0.263658	1.69157	0.0907272	0.215632
ABHD3	622.809	-0.238357	0.140924	-1.69138	0.0907636	0.215691
HSD11B1	230.64	-0.592078	0.350106	-1.69114	0.0908106	0.215708
DMBT1	143.425	-0.523476	0.309555	-1.69106	0.0908254	0.215708
KCNQ4	291.474	-0.38468	0.227481	-1.69104	0.0908295	0.215708
CCDC172	8.07036	0.778487	0.460358	1.69105	0.0908282	0.215708
ELP3	1706.71	0.0962926	0.0569368	1.69122	0.0907951	0.215708
FIP1L1	1891.58	-0.2703	0.159858	-1.69088	0.0908599	0.215753
TRPS1	1092.23	-0.276491	0.16356	-1.69045	0.0909414	0.21589
OXSR1	1771.76	0.205885	0.121797	1.69039	0.0909529	0.21589
BDKRB2	260.724	0.409466	0.242224	1.69044	0.090943	0.21589
MAP2K6	580.413	-0.32489	0.192218	-1.69022	0.0909867	0.215943
STRA8	6.10779	-0.875142	0.517805	-1.6901	0.0910087	0.215967
ADRA1A	149.638	-0.451235	0.267004	-1.69	0.0910289	0.215987
LTBP2	794.963	0.40951	0.242353	1.68972	0.0910808	0.216082
KIAA2012	73.7167	-0.460028	0.272309	-1.68936	0.0911502	0.216219
RPL10A	15540.6	0.202693	0.119994	1.68919	0.0911832	0.21627
FAM47E-STBD1	750.672	0.220667	0.130673	1.6887	0.0912772	0.216465
ZNF761	467.333	-0.243348	0.14412	-1.68851	0.0913131	0.216522
C1QB	30072.8	0.504081	0.298558	1.68838	0.0913377	0.216553
NEXN	337.647	-0.356438	0.211123	-1.68829	0.0913551	0.216566
HSD3B2	1.55464	-0.950129	0.562818	-1.68816	0.0913799	0.216597
PLCB2	2763.04	-0.326318	0.193395	-1.68732	0.0915419	0.216953
CPSF7	4277.7	-0.12039	0.0713558	-1.68719	0.0915677	0.216958
TRAM1L1	436.806	-0.285565	0.169258	-1.68716	0.0915727	0.216958
TAB2	3905.07	-0.194792	0.115458	-1.68712	0.0915795	0.216958
BRWD3	587.693	-0.303274	0.179773	-1.68698	0.0916073	0.216996
HIST1H2AH	1.12373	1.33421	0.790951	1.68684	0.0916341	0.217032
PLEK2	80.4783	0.521259	0.309037	1.68672	0.0916568	0.217058
NR1I3	5.62308	0.660866	0.391855	1.68651	0.0916985	0.217129
RLN3	0.899336	1.63991	0.972416	1.68643	0.0917128	0.217135
TLR5	392.619	-0.41026	0.243341	-1.68595	0.0918056	0.217326
KCTD7	2562.44	-0.274822	0.163027	-1.68575	0.0918446	0.217376
BNIP1	517.727	0.189748	0.112562	1.68572	0.09185	0.217376
DNMT3B	126.845	-0.425336	0.252415	-1.68507	0.0919759	0.217645
MPEG1	1579.57	0.465645	0.27636	1.68492	0.0920037	0.217683
STMN1	23385.4	-0.278855	0.165538	-1.68454	0.0920773	0.21783
NPRL2	1392.11	0.172159	0.102222	1.68417	0.0921484	0.21797
PHC2	10655.7	0.19622	0.116517	1.68405	0.0921728	0.218
MYRFL	27.601	-0.649278	0.385597	-1.68382	0.0922156	0.218073
RAD23B	4434.14	0.166145	0.0986807	1.68366	0.0922469	0.218119
CA9	418.435	0.979721	0.58192	1.6836	0.0922591	0.21812
GPC2	288.223	-0.395832	0.235192	-1.68302	0.0923712	0.218357
COL6A3	655.424	-0.548327	0.325867	-1.68267	0.0924388	0.218489
NPIPA5	216.823	-0.455602	0.270791	-1.68248	0.0924749	0.218546
NHLRC3	1462.21	-0.210573	0.125171	-1.68228	0.0925143	0.218555
CCDC40	705.841	-0.324141	0.192681	-1.68227	0.0925167	0.218555
TRIP12	5797.93	-0.135001	0.0802513	-1.68222	0.0925252	0.218555
PLEKHF2	654.403	0.217071	0.129038	1.68222	0.0925264	0.218555
EIF4EBP2	3966.94	0.146661	0.0871872	1.68214	0.0925425	0.218565
AC098850.3	130.729	-0.78766	0.468292	-1.68198	0.0925722	0.218602
MTX3	1208.02	-0.215986	0.128415	-1.68193	0.0925815	0.218602
TTC21B	678.012	-0.249253	0.148205	-1.68182	0.0926046	0.218628
AC187653.1	0.575717	-1.26018	0.749468	-1.68144	0.0926782	0.21873
SEMA3D	109.155	-0.538232	0.320125	-1.68132	0.092701	0.21873
RNF24	1495.35	0.236485	0.140657	1.68129	0.0927072	0.21873
ACD	1368.14	0.208288	0.123879	1.68139	0.0926868	0.21873
SUMO4	7.11739	0.613095	0.364615	1.68149	0.0926686	0.21873
NEURL1B	996.79	-0.437425	0.260285	-1.68056	0.0928479	0.219021
FAM167A	2070.28	-0.363668	0.216401	-1.68052	0.0928554	0.219021
STX19	5.81132	0.688595	0.409764	1.68047	0.092866	0.219021
TCEA1	3785.28	-0.158852	0.0945334	-1.68038	0.0928826	0.219032
ADNP2	997.916	-0.175278	0.104331	-1.68001	0.0929545	0.219152
HAPLN1	133.535	-0.681266	0.405516	-1.68	0.0929574	0.219152
TCF23	35.5843	-0.553462	0.329488	-1.67976	0.0930034	0.219232
NSD3	3245.04	-0.202977	0.120847	-1.67961	0.0930324	0.219273
UBE3C	2534.02	-0.18431	0.109745	-1.67943	0.0930683	0.219301
CCDC28B	446.318	0.309469	0.184269	1.67944	0.093066	0.219301
ENO2	16148.4	0.36572	0.217827	1.67895	0.0931627	0.219496
GRAMD4	2562.12	0.18338	0.109234	1.67878	0.0931958	0.219546
GALNT15	8702.34	-0.384251	0.228945	-1.67835	0.0932785	0.219712
ZNF592	3040.86	-0.100222	0.0597227	-1.67813	0.0933221	0.219787
LYPLAL1	1236.81	-0.184608	0.110028	-1.67783	0.0933798	0.219895
ASXL3	296.149	-0.281349	0.167716	-1.67754	0.0934372	0.220002
COQ7	898.42	-0.151218	0.0901498	-1.67741	0.0934618	0.220032
DIAPH1	2278.48	0.253993	0.151448	1.67709	0.0935242	0.22015
PILRB	4158.82	-0.224672	0.133999	-1.67667	0.0936074	0.22029
RAB5C	9663.54	0.147438	0.0879349	1.67667	0.0936074	0.22029
PPTC7	989.338	0.236862	0.141312	1.67616	0.093706	0.220494
SLC19A1	833.851	0.280966	0.167646	1.67595	0.0937484	0.220566
C5orf52	0.657884	1.71773	1.02512	1.67563	0.0938102	0.220655
FZD6	461.634	0.402355	0.240117	1.67566	0.0938043	0.220655
RTL8C	12774.9	0.166613	0.0994392	1.67553	0.0938303	0.220674
CBY1	1229.91	0.183966	0.109805	1.6754	0.0938568	0.220708
KHDC4	1758.57	-0.209463	0.125037	-1.67521	0.0938924	0.220754
AKAP13	2621.36	-0.245204	0.146376	-1.67517	0.0939003	0.220754
PDE7B	456.52	-0.395232	0.236096	-1.67403	0.0941245	0.221253
FXR1	4227.47	-0.150118	0.0896791	-1.67395	0.0941404	0.221262
FBXL20	1009.11	-0.174746	0.104396	-1.67388	0.0941549	0.221268
ADAMTS19	29.3737	-0.925049	0.55281	-1.67336	0.0942567	0.221479
WDFY1	1815.12	0.151441	0.0905082	1.67323	0.0942827	0.221483
HGS	6063.75	0.108707	0.0649684	1.67323	0.0942813	0.221483
C1orf174	845.663	-0.150397	0.0899153	-1.67265	0.0943953	0.221719
CYP17A1	7.62598	0.657905	0.393447	1.67215	0.0944938	0.221923
CFAP65	84.5735	-0.410627	0.245622	-1.67178	0.0945673	0.222067
CAP1	12253.2	0.155414	0.0929704	1.67165	0.0945933	0.2221
AMOTL1	1779.57	0.266141	0.159236	1.67137	0.0946489	0.222202
ZNF358	8399.75	0.30763	0.184076	1.67121	0.0946802	0.222247
AL121594.1	170.923	-0.629294	0.376593	-1.67102	0.0947177	0.222279
OR3A1	1.74593	-0.933919	0.558891	-1.67102	0.0947178	0.222279
ATG5	1075.84	-0.138314	0.0827771	-1.67092	0.0947372	0.222296
SREK1	2330.95	-0.19605	0.117335	-1.67086	0.0947494	0.222296
RNF150	620.744	-0.296692	0.177597	-1.67059	0.0948023	0.222392
HACD1	365.932	0.269157	0.161139	1.67033	0.0948532	0.222483
TIE1	1087.27	-0.322056	0.192845	-1.67003	0.0949138	0.222597
GATD1	5138.11	0.207148	0.124055	1.66981	0.0949572	0.22267
PGBD4	368.096	0.149294	0.089412	1.66973	0.0949724	0.222678
HDGFL3	3212.34	-0.226748	0.135817	-1.66951	0.0950171	0.222754
DDX39B	13631.6	0.18848	0.112908	1.66933	0.0950516	0.222807
ADAP1	6553.87	-0.387202	0.231961	-1.66925	0.0950672	0.222815
DSEL	1948.16	0.200618	0.1202	1.66904	0.095109	0.222885
SULF1	1676.21	-0.558246	0.334499	-1.6689	0.0951369	0.222922
MAML1	1440.33	-0.214431	0.128509	-1.66861	0.095195	0.223029
SLC12A9	3180.52	-0.19817	0.118792	-1.66821	0.0952743	0.223187
TMEM230	5807.28	-0.13631	0.0817305	-1.6678	0.095356	0.223293
BRIX1	952.599	0.171741	0.102973	1.66783	0.0953498	0.223293
H6PD	3258.78	0.205733	0.123353	1.66783	0.0953488	0.223293
CDK2AP1	9671.67	-0.162562	0.0974852	-1.66755	0.0954046	0.22335
TREML2	19.0538	0.709602	0.425526	1.66759	0.0953977	0.22335
CYP26B1	380.293	0.451084	0.270519	1.66748	0.0954198	0.223357
ABCG2	1262.6	-0.442949	0.265655	-1.66739	0.0954377	0.223359
SFT2D1	2610.62	-0.26101	0.156542	-1.66735	0.0954449	0.223359
DECR1	2647.46	0.125116	0.0750622	1.66683	0.0955484	0.223573
WDR90	1107.37	-0.261908	0.157142	-1.66669	0.0955752	0.223607
VAPA	7991.93	-0.118962	0.0714109	-1.66588	0.0957378	0.223959
AC012314.26	171.499	0.498077	0.299064	1.66546	0.0958219	0.224071
KLHL22	1872.05	0.16146	0.0969443	1.66549	0.0958144	0.224071
HAUS7	1866.91	0.305683	0.183535	1.66552	0.0958081	0.224071
APPL2	3117.96	-0.168439	0.101145	-1.66532	0.0958493	0.224106
DNAJC10	3672.32	-0.132024	0.0792957	-1.66495	0.095922	0.224248
STK17A	1222.14	0.221314	0.132963	1.66447	0.0960179	0.224444
AC068896.1	22.8075	-0.48259	0.289986	-1.66418	0.0960758	0.224528
CUZD1	29.0187	-0.889544	0.534547	-1.66411	0.0960907	0.224528
AC068580.4	2111.68	0.264332	0.158841	1.66413	0.096087	0.224528
LMNB1	733.661	0.597112	0.358937	1.66355	0.0962015	0.224759
RHOT1	1777.2	-0.20685	0.124353	-1.66341	0.0962299	0.224797
NME3	2725	0.312114	0.187724	1.66262	0.0963887	0.225111
WDR12	936.518	0.139906	0.0841458	1.66266	0.0963805	0.225111
NANOGP8	1.16817	-0.91	0.547429	-1.66231	0.0964498	0.225196
BTBD6	2265.77	0.209787	0.126202	1.66231	0.0964499	0.225196
MEGF6	1509.8	0.532309	0.320237	1.66223	0.0964658	0.225205
VEGFC	111.512	0.404783	0.243537	1.66211	0.0964916	0.225237
PPP2R2D	1564.9	0.170429	0.102562	1.66172	0.0965685	0.225388
SLC48A1	11716.5	-0.29612	0.178216	-1.66158	0.096597	0.225426
PRKACA	6061.54	0.18412	0.110815	1.66151	0.0966118	0.225432
AC137834.1	6.45899	-1.25309	0.754244	-1.66139	0.0966354	0.225458
MSH5-SAPCD1	303.187	-0.466604	0.280885	-1.66119	0.0966748	0.225522
IRF2BPL	2691.82	0.196714	0.118423	1.66112	0.0966902	0.225529
GLI3	563.013	-0.339027	0.204113	-1.66098	0.0967169	0.225563
PNMA6E	1.29013	-1.05074	0.632672	-1.66079	0.0967547	0.225622
YWHAE	37460	-0.134666	0.0810894	-1.66071	0.0967714	0.225622
LRIT3	40.9092	-0.445775	0.26843	-1.66067	0.0967792	0.225622
PIF1	106.601	-0.429748	0.258821	-1.66041	0.0968327	0.225718
IFNA5	0.766641	-1.21909	0.73442	-1.65993	0.0969286	0.225913
CLIC3	36.3795	0.454713	0.273957	1.6598	0.0969555	0.225947
AMPD3	2919.87	-0.324631	0.195631	-1.65941	0.0970338	0.226066
IQCA1L	3.78623	-0.830493	0.50049	-1.65936	0.097043	0.226066
MATN1	41.7209	0.385227	0.232147	1.65941	0.097033	0.226066
ASTN2	1970.48	-0.361052	0.217602	-1.65923	0.0970697	0.226099
ALKBH8	342.786	-0.174547	0.105211	-1.65901	0.0971133	0.226172
SCYGR4	15.1279	-0.457311	0.275685	-1.65881	0.0971531	0.226236
CEP295NL	27.1534	0.602651	0.363332	1.65868	0.0971809	0.226273
ZNF791	1088.01	-0.10782	0.0650254	-1.65812	0.0972941	0.226507
SLC45A1	691.571	0.237776	0.143422	1.65788	0.0973417	0.22659
AP000311.1	5.44344	-0.696998	0.420504	-1.65753	0.0974126	0.226726
ARHGAP27	1633.68	-0.238896	0.144147	-1.65731	0.0974577	0.226792
ST6GALNAC1	131.137	-0.599465	0.361719	-1.65727	0.0974656	0.226792
GPC5	509.669	-0.492783	0.297362	-1.65718	0.0974831	0.226804
CKAP5	5494.54	-0.147846	0.0892426	-1.65667	0.0975854	0.227014
FAM171A1	6114.72	-0.246017	0.148521	-1.65644	0.0976319	0.227093
TOGARAM1	1001.55	-0.271405	0.163886	-1.65606	0.0977098	0.227246
ITGB2	9356.86	0.432764	0.261402	1.65555	0.0978134	0.227458
ADAM29	7.7982	-0.586523	0.354322	-1.65534	0.0978561	0.227511
NDUFB9	7542.24	0.269497	0.162807	1.65531	0.0978609	0.227511
ZNF383	521.321	-0.137397	0.0830102	-1.65518	0.0978884	0.227546
ASPHD2	423.115	0.380437	0.229856	1.65511	0.0979024	0.22755
CAVIN2	828.481	-0.449304	0.271515	-1.6548	0.097965	0.227667
AL359736.1	18.4204	-0.895101	0.541095	-1.65424	0.098079	0.227888
HAX1	3624.06	0.140033	0.0846525	1.65421	0.0980851	0.227888
CCZ1	2327.63	-0.162509	0.0982477	-1.65408	0.098112	0.227922
SF3B2	10197	0.139993	0.0846483	1.65381	0.0981652	0.228017
OR2M4	32.8208	-0.388192	0.234746	-1.65367	0.0981952	0.228058
TRPM3	771.58	-0.484976	0.293311	-1.65345	0.0982388	0.228117
PNMA6F	110.101	0.915246	0.553547	1.65342	0.0982452	0.228117
AC093227.2	2.65107	1.04705	0.633412	1.65304	0.0983235	0.228269
PLA2G4A	252.488	-0.346683	0.20977	-1.65268	0.0983954	0.228408
TMEM108	431.592	-0.538851	0.326102	-1.6524	0.0984535	0.228509
PTX4	3.22569	-0.833067	0.504172	-1.65235	0.0984638	0.228509
ADGRA3	1904.91	-0.283008	0.171295	-1.65217	0.0985008	0.228566
AL592183.1	158.841	-0.401916	0.243331	-1.65173	0.0985905	0.228745
GIPR	452.456	-0.375001	0.22706	-1.65155	0.0986266	0.22879
EXOSC2	958.607	0.168511	0.102038	1.65145	0.0986468	0.22879
NCR3LG1	186.235	0.629835	0.381373	1.65149	0.0986377	0.22879
FYN	9668.99	-0.281711	0.170591	-1.65139	0.0986595	0.22879
LRRC34	364.373	-0.317857	0.192495	-1.65125	0.0986881	0.228811
CPLX3	341.381	-0.425566	0.257728	-1.65122	0.0986934	0.228811
MT-ND2	741678	-0.381626	0.231191	-1.65069	0.0988011	0.229003
GPR137	3049.78	0.232238	0.140687	1.65075	0.0987906	0.229003
UMODL1	22.6323	-0.574992	0.348455	-1.65012	0.0989186	0.229247
AARS2	1022.76	-0.13701	0.0830375	-1.64998	0.0989479	0.229286
ITSN1	2835.37	-0.269008	0.163058	-1.64976	0.0989912	0.229343
ITGAD	74.3747	0.707609	0.428923	1.64973	0.0989973	0.229343
FZD2	256.676	0.348522	0.211302	1.6494	0.099066	0.229473
SOAT2	3.95016	0.915028	0.554893	1.64902	0.0991441	0.229625
WDR78	317.701	-0.279179	0.169342	-1.64861	0.0992271	0.229788
HS3ST3B1	165.018	0.536241	0.325292	1.64849	0.0992517	0.229817
SERPINA9	0.60864	-1.22193	0.741332	-1.64829	0.0992942	0.229886
C1R	9331.31	0.493883	0.299663	1.64813	0.0993266	0.229932
KCNS3	253.705	0.372993	0.226399	1.6475	0.0994546	0.2302
COX18	686.913	-0.142763	0.0866686	-1.64723	0.09951	0.230299
KLHL29	432.96	-0.494589	0.300291	-1.64703	0.0995518	0.230344
FCN2	2.62799	-0.985933	0.598618	-1.64702	0.0995547	0.230344
LDLRAD1	7.24845	-0.528897	0.321171	-1.64678	0.0996037	0.230429
MLF1	771.725	-0.21665	0.131576	-1.64657	0.0996459	0.230498
PAX2	16.7169	0.749058	0.454943	1.64649	0.0996634	0.230509
MYO5B	331.209	-0.421128	0.255802	-1.64631	0.0997008	0.230567
ANKRD13A	2374.98	-0.145535	0.0884089	-1.64616	0.0997316	0.23058
GLP2R	71.5996	0.777404	0.472237	1.64621	0.0997197	0.23058
NCAM2	2422.36	-0.352499	0.214301	-1.64488	0.0999952	0.231161
INTS13	1185.79	-0.203442	0.123688	-1.6448	0.10001	0.231166
IFITM1	3949.5	0.368936	0.224368	1.64433	0.100107	0.231361
TTC26	273.128	-0.272404	0.165706	-1.6439	0.100198	0.231527
UNC5B	4418.17	-0.277486	0.168807	-1.64381	0.100216	0.231527
TSPYL2	6597.64	0.344283	0.209443	1.6438	0.100217	0.231527
LRRC26	24.9398	0.813488	0.494937	1.64362	0.100254	0.231585
SPRYD3	6142.96	0.276675	0.168346	1.64349	0.100281	0.231618
TM4SF5	0.836715	1.43989	0.876185	1.64337	0.100307	0.231648
TUBGCP5	987.021	-0.139389	0.0848363	-1.64304	0.100375	0.231776
ZFAND1	829.419	-0.191807	0.116745	-1.64296	0.100391	0.231786
PABPC1L	1150.46	-0.293228	0.178498	-1.64275	0.100435	0.231857
HES7	37.5053	0.597699	0.363963	1.6422	0.100549	0.232092
IQCF1	4.33917	0.820078	0.499563	1.64159	0.100675	0.232353
CARD8	1526.28	-0.215046	0.131006	-1.6415	0.100694	0.232364
TMBIM6	34687.4	0.128253	0.0781398	1.64132	0.10073	0.232364
AC018755.2	43.6434	0.969682	0.590781	1.64136	0.100723	0.232364
LAPTM4A	6278.2	0.171229	0.104319	1.6414	0.100714	0.232364
DHCR7	2084.13	-0.223497	0.136179	-1.64119	0.100757	0.232397
LEF1	523.097	-0.446036	0.271809	-1.64099	0.1008	0.232467
IL1RAP	655.47	-0.385892	0.235173	-1.64088	0.100822	0.232488
SAA4	9.57425	-1.05993	0.646098	-1.64051	0.100898	0.232635
ARHGAP11B	33.3667	-0.634466	0.386776	-1.64039	0.100923	0.232658
PARP9	2822.19	-0.252401	0.153871	-1.64035	0.100933	0.232658
NCOA1	3579.48	-0.247125	0.150691	-1.63994	0.101018	0.232824
CD48	544.115	0.612048	0.373231	1.63986	0.101033	0.23283
LRMP	425.486	-0.317696	0.193762	-1.63962	0.101084	0.232917
GAS6	4621.15	-0.192749	0.117569	-1.63946	0.101118	0.232968
GPSM3	1811.84	0.368516	0.224796	1.63933	0.101144	0.232997
ANKRD50	637.426	0.220944	0.134787	1.63921	0.101169	0.233027
HHIP	2624.77	-0.437731	0.267126	-1.63867	0.101283	0.23326
TAF5L	962.426	-0.157874	0.0963489	-1.63856	0.101304	0.23328
VWA5B2	1643.91	-0.682184	0.416372	-1.6384	0.101338	0.233328
TPR	4121.42	-0.178189	0.108762	-1.63834	0.101351	0.233328
TKTL1	55.7027	-0.697312	0.425648	-1.63823	0.101373	0.23335
AGO4	1414.17	-0.222292	0.13572	-1.63787	0.101449	0.233495
TTC22	30.5442	0.562925	0.343711	1.63779	0.101466	0.233507
MPP2	3588.49	-0.275193	0.168048	-1.63758	0.101509	0.233576
CA7	190.703	0.919609	0.561598	1.63749	0.101529	0.233593
BEND2	5.40955	0.671662	0.410214	1.63735	0.101558	0.233631
RANBP9	2613.97	-0.184659	0.112791	-1.63718	0.101594	0.233683
WLS	7798.46	-0.280091	0.171101	-1.63699	0.101632	0.233725
CD8B2	50.1014	-0.608605	0.371788	-1.63697	0.101637	0.233725
COL25A1	58.1831	-0.630196	0.385051	-1.63665	0.101703	0.233845
THNSL1	423.467	0.156837	0.0958311	1.6366	0.101715	0.233845
IDH3A	3743.91	0.171747	0.104954	1.6364	0.101756	0.233912
URM1	4052.59	0.200394	0.122472	1.63624	0.101789	0.233957
ZNF331	1333.76	-0.210468	0.128669	-1.63573	0.101896	0.234175
BDKRB1	13.0044	-0.498151	0.304586	-1.6355	0.101944	0.234255
RASSF5	769.203	0.327418	0.200203	1.63543	0.101958	0.234258
CUTC	846.337	-0.181469	0.111	-1.63486	0.102079	0.234507
TOMM20	9476.4	0.152604	0.0933495	1.63476	0.1021	0.234525
PLPPR2	4635.83	0.169333	0.10359	1.63465	0.102123	0.23455
ERRFI1	1491.7	0.229337	0.140309	1.63452	0.10215	0.234583
ITSN2	1559.37	-0.222154	0.135936	-1.63426	0.102205	0.23468
RNF31	2396.94	0.14071	0.0861097	1.63408	0.102241	0.234734
SOSTDC1	59.4349	0.913251	0.55892	1.63396	0.102268	0.234766
ZNF616	378.9	0.178682	0.109361	1.63388	0.102285	0.234775
IL12B	4.77619	-0.468046	0.286514	-1.63359	0.102345	0.234855
TMEM9	4293.74	0.140074	0.0857441	1.63363	0.102336	0.234855
MPHOSPH9	738.935	-0.213306	0.130598	-1.6333	0.102405	0.234934
SPINT2	1968.9	0.359858	0.220324	1.63331	0.102404	0.234934
ZNF416	286.566	0.194462	0.119073	1.63312	0.102443	0.234992
RGS17	220.019	0.409991	0.251106	1.63274	0.102524	0.235149
TM7SF2	3220	0.319958	0.195976	1.63263	0.102546	0.235169
SPATA17	141.34	-0.385788	0.236336	-1.63237	0.102601	0.235237
IPO5	5576.68	0.102873	0.0630201	1.63239	0.102598	0.235237
PLLP	12167.8	-0.47331	0.289977	-1.63223	0.102631	0.235247
CYTH3	1702.76	-0.204676	0.125401	-1.63217	0.102644	0.235247
SERPINH1	2945.64	0.393243	0.240931	1.63218	0.102641	0.235247
SPEF2	385.922	-0.285353	0.174906	-1.63146	0.102793	0.235559
ATG16L1	1517.66	0.12114	0.0742762	1.63094	0.102902	0.235752
AC023055.1	30.3881	0.76774	0.470726	1.63097	0.102897	0.235752
NAALAD2	331.573	-0.490334	0.300671	-1.6308	0.102933	0.235792
MAP1LC3B2	33.4799	-0.484022	0.296846	-1.63055	0.102986	0.235869
LHX3	15.4059	1.19362	0.732046	1.63052	0.102992	0.235869
TP53INP1	1637.85	0.261536	0.160417	1.63036	0.103026	0.235918
COQ5	1079.72	-0.132578	0.0813375	-1.62997	0.103108	0.236076
NLRP4	13.8638	-0.737878	0.452747	-1.62978	0.103148	0.236138
NUP160	1069.12	-0.243644	0.149507	-1.62965	0.103175	0.236172
SERPINB9	825.185	-0.291608	0.178947	-1.62957	0.103191	0.236179
AP4E1	526.764	-0.152653	0.0936887	-1.62937	0.103235	0.23625
AC243734.1	10.8977	1.64585	1.0102	1.62924	0.103263	0.236255
PTPRCAP	394.031	0.481621	0.295608	1.62926	0.103259	0.236255
MTMR7	617.212	-0.472519	0.290179	-1.62837	0.103446	0.236644
TRAPPC6A	1114.72	0.31378	0.192733	1.62806	0.103512	0.236766
WIPF1	4772.16	-0.280726	0.172456	-1.62781	0.103564	0.236856
ZNF555	356.286	-0.199183	0.122369	-1.62772	0.103584	0.236867
C5orf38	32.3467	0.779132	0.478679	1.62767	0.103595	0.236867
TCEA2	4533.69	0.244225	0.150079	1.62731	0.103671	0.237012
REEP3	2348.84	-0.29299	0.180069	-1.6271	0.103717	0.237087
PTPRG	1293.37	-0.388071	0.238518	-1.62701	0.103735	0.237099
LACTB2	536.445	-0.221093	0.135979	-1.62593	0.103964	0.237565
LATS1	968.554	-0.212872	0.130923	-1.62593	0.103965	0.237565
SLIT2	484.535	-0.472534	0.290709	-1.62545	0.104066	0.23772
ISM1	38.1967	-0.692485	0.426031	-1.62543	0.10407	0.23772
ACKR3	984.433	-0.331893	0.204195	-1.62537	0.104083	0.23772
RNPS1	6783.49	0.192512	0.118442	1.62537	0.104084	0.23772
KIAA1328	773.349	-0.296353	0.182338	-1.6253	0.104099	0.23772
RRAGA	4553.89	0.131803	0.0811004	1.62519	0.104123	0.23772
LGALS9C	18.6706	0.844406	0.519565	1.62522	0.104116	0.23772
DSTYK	1904.52	0.160105	0.0985254	1.62501	0.10416	0.237777
GLTP	7740.15	-0.286205	0.176164	-1.62466	0.104236	0.237919
CEP126	655.938	-0.321349	0.197837	-1.62432	0.104308	0.238054
SLIT3	374.361	-0.49601	0.305383	-1.62422	0.104328	0.238071
PRRT4	261.212	-0.543681	0.334769	-1.62405	0.104365	0.238127
ARSD	1213.7	0.215413	0.132662	1.62378	0.104422	0.238227
MPHOSPH6	790.432	0.158125	0.0973964	1.62352	0.104478	0.238325
TERF1	1409.92	-0.113546	0.0699435	-1.62339	0.104506	0.238359
PEG10	4219.52	0.352237	0.216993	1.62327	0.104532	0.23839
SLC6A4	13.8062	0.581085	0.358063	1.62286	0.10462	0.23856
PPP1R3B	766.841	0.331556	0.204347	1.62252	0.104693	0.238696
KRBA1	1201.13	0.153557	0.0946479	1.6224	0.104718	0.238724
C2orf49	1068.28	-0.181278	0.111746	-1.62224	0.104752	0.238773
ITGA9	252.34	-0.377715	0.232896	-1.62182	0.104843	0.238943
PTPRQ	14.8682	-0.749856	0.462386	-1.62171	0.104866	0.238943
CYB561D1	792.35	0.135823	0.0837511	1.62175	0.104857	0.238943
NADK2	2365.16	-0.205443	0.126707	-1.6214	0.104933	0.239046
PPP2R3B	1865.88	0.307808	0.189851	1.62132	0.10495	0.239046
EMILIN2	2567.05	0.440765	0.271852	1.62134	0.104945	0.239046
E2F8	47.7602	-0.729401	0.449912	-1.62121	0.104973	0.239069
P2RY10	6.7713	-0.855318	0.527619	-1.62109	0.104998	0.239097
ZNF853	2299.88	-0.291928	0.180115	-1.62079	0.105063	0.239194
ZMYND10	405.698	-0.436647	0.269407	-1.62077	0.105067	0.239194
TRAF1	1567.94	0.288013	0.177717	1.62062	0.105099	0.239208
IRF7	1550.03	0.346924	0.214064	1.62066	0.105091	0.239208
UHRF2	1600.37	-0.19603	0.120997	-1.62012	0.105207	0.239388
PID1	738.53	-0.388656	0.239902	-1.62006	0.105218	0.239388
PDCD1	43.6952	-0.677981	0.41852	-1.61995	0.105243	0.239388
C11orf91	12.7905	0.565857	0.349305	1.61995	0.105242	0.239388
GRHL2	7.06629	0.605307	0.373651	1.61998	0.105237	0.239388
P4HA1	1946.5	0.290878	0.179633	1.61929	0.105385	0.239683
SLC25A29	5505.15	-0.203812	0.125873	-1.61919	0.105406	0.2397
RABEP1	5718.17	-0.239192	0.147751	-1.61888	0.105473	0.239792
IFNGR2	3247.73	0.201956	0.124747	1.61892	0.105464	0.239792
AATF	2809.02	0.293969	0.181596	1.61881	0.105489	0.2398
OR2L13	125.048	-0.625023	0.386246	-1.6182	0.105619	0.240067
TBC1D23	1256.73	-0.162983	0.100731	-1.618	0.105662	0.240134
PLAU	1546.9	0.458502	0.283387	1.61793	0.105677	0.240138
CD55	1566.52	0.307423	0.19002	1.61785	0.105696	0.240151
ZBTB12	285.542	-0.350038	0.216406	-1.61751	0.105769	0.240287
PSENEN	2791.98	0.219477	0.135704	1.61732	0.10581	0.240351
BBOX1	1420.2	-0.368471	0.227862	-1.61708	0.105861	0.240433
EID1	9826.4	0.12933	0.0799798	1.61703	0.105872	0.240433
BRDT	1.6307	-0.758657	0.469197	-1.61693	0.105894	0.240453
TTC9C	610.318	0.130034	0.0804312	1.61671	0.105942	0.240532
SND1	4536.07	-0.23249	0.143821	-1.61652	0.105981	0.240593
MYO10	7476.42	-0.292256	0.180833	-1.61616	0.106059	0.240699
ZDHHC3	2674.57	0.179095	0.110818	1.61613	0.106067	0.240699
METAP2	3536.56	0.0935305	0.0578713	1.61618	0.106055	0.240699
ADAR	11654.7	0.0967131	0.0598582	1.6157	0.106158	0.240876
PLSCR4	1665.63	-0.405073	0.250801	-1.61512	0.106285	0.241133
ERC1	1619.5	-0.251661	0.155845	-1.61482	0.106349	0.241249
OR2A5	35.94	-0.325489	0.20158	-1.61469	0.106378	0.241284
SCNN1G	28.2042	0.582687	0.360881	1.61463	0.106392	0.241287
NEDD1	521.871	-0.234983	0.145561	-1.61433	0.106456	0.241377
PLVAP	1173.29	-0.554505	0.343492	-1.61432	0.106458	0.241377
PPP4R3B	3002.39	-0.140732	0.0871865	-1.61415	0.106494	0.24143
SORBS3	6065.86	0.154728	0.0958818	1.61373	0.106585	0.241606
ZNF718	202.852	-0.300679	0.186346	-1.61356	0.106624	0.241637
GFRA2	581.663	-0.458809	0.284348	-1.61355	0.106625	0.241637
SFXN3	3825.93	0.122463	0.0759125	1.61321	0.106699	0.241774
DNAJC13	1946.47	-0.165894	0.102847	-1.61301	0.106742	0.241784
SLC44A2	11432.7	0.208528	0.129283	1.61295	0.106755	0.241784
BLOC1S1	6785.72	0.329629	0.20436	1.61298	0.106749	0.241784
LFNG	2377.56	0.417061	0.258564	1.61299	0.106746	0.241784
ZHX3	4283.35	-0.248039	0.153811	-1.61262	0.106827	0.241891
ONECUT2	115.719	0.608957	0.377622	1.61261	0.106829	0.241891
CDH4	1430.66	-0.458305	0.284237	-1.6124	0.106874	0.241963
MGST1	6925.29	0.348382	0.216097	1.61215	0.106929	0.242057
AC026954.2	31.8373	0.961184	0.596264	1.61201	0.106959	0.242097
FILIP1	186.586	-0.308385	0.191321	-1.61188	0.106989	0.242135
DYDC2	42.6968	-0.632579	0.392477	-1.61176	0.107015	0.242163
RPS3	26562.8	0.258312	0.160293	1.61151	0.10707	0.242228
MYADM	3214.11	0.24848	0.15419	1.61152	0.107066	0.242228
ZNF816	182.231	0.220148	0.13664	1.61115	0.107148	0.242374
PRDM7	68.5746	0.26587	0.165038	1.61096	0.107189	0.242438
MRPL19	1314.44	-0.182936	0.113575	-1.6107	0.107244	0.242533
TRAPPC10	2003.85	-0.321869	0.199863	-1.61045	0.1073	0.242599
PFDN5	16781.7	0.28881	0.17933	1.61049	0.10729	0.242599
KYAT1	725.323	-0.206189	0.128049	-1.61023	0.107347	0.242676
CA2	8567.85	-0.35906	0.223044	-1.60982	0.107438	0.242852
USP44	22.9975	-0.575106	0.357293	-1.60962	0.107481	0.24292
SRSF12	267.574	0.279995	0.173969	1.60945	0.107517	0.242972
COLGALT2	5217.31	-0.278184	0.172858	-1.60932	0.107547	0.242974
NOX5	30.4398	-0.497428	0.309095	-1.6093	0.10755	0.242974
GNG10	3233.01	0.245673	0.152662	1.60927	0.107558	0.242974
GCNT4	98.1403	0.47578	0.295708	1.60895	0.107626	0.243099
NTF4	2.08977	1.19234	0.741166	1.60874	0.107674	0.243177
PLA2G2C	23.4844	0.478538	0.297587	1.60806	0.107822	0.243482
QTRT1	3938.25	0.254791	0.158456	1.60796	0.107843	0.243499
RBKS	244.036	0.215269	0.133897	1.60772	0.107896	0.243589
PKHD1L1	2.97294	-0.811739	0.504966	-1.60751	0.107942	0.243651
IL16	714.072	-0.303403	0.188745	-1.60748	0.10795	0.243651
USP49	556.451	-0.232655	0.144748	-1.60731	0.107986	0.243703
EWSR1	10918.3	-0.114783	0.0714244	-1.60706	0.108041	0.243771
LIN9	102.418	-0.419922	0.261299	-1.60705	0.108043	0.243771
MAGEB17	6.2614	-0.760874	0.473654	-1.60639	0.108188	0.244068
CAV3	5.17964	1.15411	0.718478	1.60632	0.108203	0.244074
TCP11L2	605.089	-0.413837	0.257655	-1.60617	0.108237	0.244119
CENPH	223.433	-0.387086	0.241042	-1.60589	0.108298	0.244228
FZD8	581.474	0.351172	0.218792	1.60505	0.108482	0.244612
AP1G1	3794.25	-0.121401	0.0756394	-1.60499	0.108496	0.244614
ZNF410	1850.73	0.139883	0.0871627	1.60485	0.108527	0.244624
DCSTAMP	40.6202	0.650687	0.405442	1.60488	0.108519	0.244624
KDM1A	2973.87	0.222089	0.138477	1.60379	0.10876	0.245119
CBR1	12976	-0.264399	0.164909	-1.60331	0.108867	0.24533
HACD3	6903.86	-0.15803	0.0985939	-1.60284	0.10897	0.245512
C2orf15	40.9819	-0.472015	0.29449	-1.60282	0.108974	0.245512
RPS6KA1	2829.93	0.274066	0.171	1.60273	0.108994	0.245527
CCDC150	112.588	-0.368148	0.22971	-1.60266	0.10901	0.245528
LDLRAP1	2980.45	-0.359822	0.224523	-1.60261	0.109021	0.245528
ABCC11	66.6365	-0.395805	0.247073	-1.60198	0.109161	0.245811
LCAT	1335.26	0.289412	0.180675	1.60183	0.109192	0.245853
LTA	26.2668	0.542993	0.339046	1.60153	0.10926	0.245974
DNAJC24	471.84	-0.26077	0.16285	-1.60128	0.109314	0.246051
AL035460.1	0.887892	2.19391	1.37012	1.60126	0.10932	0.246051
DNAAF5	1194.43	-0.202859	0.126705	-1.60104	0.109369	0.24613
SERF1B	1111.06	0.173084	0.108159	1.60027	0.109539	0.246483
ANKRD33B	544.1	0.477758	0.29862	1.59989	0.109624	0.246644
CER1	3.40919	-1.31953	0.825085	-1.59927	0.109761	0.246845
ZMYM4	2147.81	-0.177244	0.110829	-1.59926	0.109764	0.246845
WDR45B	6212.61	-0.146906	0.0918622	-1.5992	0.109776	0.246845
CRYZL1	1422.03	-0.166754	0.104275	-1.59918	0.10978	0.246845
TMEM41B	1469.95	0.148953	0.0931327	1.59936	0.10974	0.246845
SSU72P7	1.12633	2.87646	1.79909	1.59884	0.109856	0.246986
NLK	2179.37	-0.235046	0.147056	-1.59834	0.109966	0.247203
TSC2	5529.16	-0.151353	0.0947068	-1.59812	0.110016	0.247284
DCLK2	5523.9	-0.383879	0.240223	-1.59801	0.11004	0.247289
FDPS	3775.18	0.172631	0.10803	1.59799	0.110045	0.247289
OR5A1	42.5954	-0.28915	0.180955	-1.59791	0.110063	0.2473
LCK	79.7046	-0.499368	0.312611	-1.59741	0.110174	0.247459
EIF3L	8273.63	0.120712	0.0755656	1.59745	0.110165	0.247459
PIK3R3	1715.77	0.280696	0.175714	1.59746	0.110163	0.247459
TMA16	351.546	0.15946	0.0998389	1.59717	0.110228	0.247549
PIR	1462.04	-0.308909	0.193438	-1.59694	0.110278	0.247613
RNF19A	4440.34	-0.287677	0.180151	-1.59686	0.110297	0.247613
ARL17B	294.935	-0.164888	0.103266	-1.59673	0.110325	0.247613
ATXN1L	2072.07	-0.230581	0.144411	-1.5967	0.110332	0.247613
MAGIX	225.483	0.27372	0.171431	1.59668	0.110337	0.247613
POMZP3	749.087	0.220229	0.137912	1.59688	0.110294	0.247613
RTL4	2.72617	-0.996966	0.624505	-1.59641	0.110397	0.247638
AGPAT3	6753.56	-0.148442	0.092986	-1.59639	0.110402	0.247638
DCAF4L1	40.4814	0.367782	0.230382	1.5964	0.1104	0.247638
ZBTB8OS	1083.51	0.176328	0.110442	1.59656	0.110363	0.247638
TMSB15A	40.1652	-0.706799	0.442776	-1.59629	0.110424	0.247658
ZNF217	674.943	0.291442	0.182603	1.59604	0.110479	0.247751
ZNF782	201.228	-0.250622	0.157038	-1.59593	0.110504	0.247778
ASPN	46.4456	-0.445731	0.279319	-1.59578	0.110538	0.247795
USE1	1543.01	0.232649	0.145791	1.59577	0.110539	0.247795
STOX2	1769.24	-0.305009	0.191176	-1.59543	0.110615	0.247936
ZNF575	237.401	-0.243701	0.152756	-1.59535	0.110633	0.247945
MTCH1	15166.1	0.131887	0.0826816	1.59512	0.110686	0.248035
RBBP8NL	3.63058	-1.47175	0.923208	-1.59417	0.110897	0.248462
GFI1B	32.3481	0.470434	0.295101	1.59414	0.110904	0.248462
PTCH1	1782.89	-0.514334	0.32268	-1.59394	0.110949	0.248532
SOX8	8693.31	-0.436983	0.274175	-1.59381	0.110978	0.248568
ADCY2	3707.87	-0.369474	0.231904	-1.59322	0.111111	0.248836
FER1L5	64.6445	-0.385244	0.241887	-1.59266	0.111235	0.249084
ATP5F1C	4653.26	0.144491	0.090743	1.59232	0.111314	0.249229
HNRNPA1	27426.4	-0.168662	0.105971	-1.59158	0.111479	0.249568
APOOL	781.879	-0.228022	0.143286	-1.59137	0.111526	0.249606
KCNT2	129.013	-0.585213	0.367772	-1.59124	0.111556	0.249606
PCDHA4	156.629	-0.312847	0.19661	-1.5912	0.111564	0.249606
CYB5D1	1141.47	0.168576	0.105935	1.59131	0.111539	0.249606
MAIP1	421.883	0.194735	0.12237	1.59136	0.111528	0.249606
DKK2	22.96	-0.610368	0.383636	-1.59101	0.111608	0.249675
ZNF625	111.623	0.297085	0.186743	1.59087	0.111638	0.249681
PCDH1	2474.96	0.248904	0.156456	1.59089	0.111635	0.249681
RTL3	7.37556	1.09781	0.690136	1.59072	0.111673	0.24973
CREB3L2	2239.51	-0.213189	0.134041	-1.59048	0.111727	0.249781
LCP2	1728.14	-0.359466	0.226027	-1.59037	0.111752	0.249781
OR51B5	3.17214	-0.695699	0.437481	-1.59024	0.111781	0.249781
KIF1A	43290.2	-0.314772	0.197953	-1.59014	0.111804	0.249781
NELFA	1643.77	0.171435	0.107808	1.59019	0.111792	0.249781
STX4	4012.04	0.248465	0.156247	1.59021	0.111787	0.249781
AK3	4314.66	0.158206	0.0994857	1.59024	0.11178	0.249781
HHLA1	229.303	0.332107	0.208813	1.59045	0.111733	0.249781
SNX20	458.267	0.406694	0.255843	1.58962	0.111919	0.250008
FBXL4	676.056	-0.161428	0.101559	-1.5895	0.111948	0.250042
HTR3B	36.0424	0.50685	0.318929	1.58922	0.11201	0.250149
PRR19	114.754	0.271003	0.170553	1.58897	0.112068	0.250249
APBA1	2240.77	-0.391907	0.246668	-1.5888	0.112105	0.2503
COX7A2	6635.5	0.263894	0.166116	1.58861	0.112148	0.250368
TRIM24	1580.05	-0.21713	0.136689	-1.5885	0.112174	0.250395
TAZ	2195.39	-0.186873	0.117653	-1.58834	0.11221	0.250443
GIPC1	8397.68	0.210418	0.132497	1.5881	0.112263	0.250533
ATG2A	2219.45	0.135027	0.0850775	1.5871	0.112489	0.251007
MEF2C	3511.58	-0.393283	0.247815	-1.587	0.112513	0.251029
WDR7	1832.01	-0.285743	0.180073	-1.58682	0.112554	0.251072
ANKRD65	2589.78	0.271034	0.170806	1.58679	0.11256	0.251072
ANGPTL7	5.96816	-0.851962	0.536964	-1.58663	0.112597	0.251098
ZNF814	482.56	0.190082	0.119803	1.58662	0.112598	0.251098
CCM2L	196.714	-0.350444	0.220893	-1.58649	0.112629	0.251135
AKNA	1669.01	-0.21685	0.136706	-1.58626	0.112681	0.251168
FAM122B	1767.34	-0.165914	0.104598	-1.5862	0.112693	0.251168
RARS2	1097.63	-0.124286	0.0783558	-1.58618	0.112699	0.251168
DDX19B	1524.55	0.153801	0.0969667	1.58612	0.112712	0.251168
OAF	1956.4	0.310292	0.195603	1.58634	0.112663	0.251168
PRH1	29.4209	-0.505613	0.318791	-1.58603	0.112732	0.251183
ERVW-1	163.088	-0.214643	0.135344	-1.58591	0.11276	0.251206
AGMO	54.2593	-0.512664	0.323278	-1.58583	0.112777	0.251206
ST8SIA1	675.698	-0.297275	0.18746	-1.58581	0.112783	0.251206
SGIP1	1295.02	-0.307399	0.193884	-1.58548	0.112858	0.251342
NFX1	2143.79	-0.0827664	0.052205	-1.58541	0.112873	0.251345
ZNF343	524.804	0.120073	0.0757404	1.58532	0.112894	0.251362
SPOUT1	2440.3	0.156513	0.0987492	1.58495	0.112977	0.251516
PLIN3	5906.18	0.282929	0.178524	1.58482	0.113007	0.251552
WDR49	189.005	-0.463923	0.292758	-1.58466	0.113043	0.251582
KIAA1614	545.682	-0.213289	0.134597	-1.58464	0.113048	0.251582
ZNF23	926.936	-0.126168	0.0796351	-1.58433	0.113119	0.25171
PHF5A	1040.14	-0.173094	0.109273	-1.58405	0.113182	0.25182
LAMA1	562.171	-0.247704	0.156389	-1.58389	0.113218	0.25187
LBX1	3.60893	-0.946612	0.597804	-1.58348	0.113312	0.252022
CTRL	116.8	0.321525	0.20305	1.58347	0.113314	0.252022
CRYAB	93624.5	0.380082	0.240059	1.58329	0.113356	0.252087
KCTD19	29.9636	-0.525162	0.331746	-1.58302	0.113417	0.25219
IPO13	9441.33	-0.232172	0.146676	-1.58289	0.113446	0.252226
ZNF649	566.669	-0.22813	0.144137	-1.58273	0.113482	0.252275
RHEX	18.7966	0.567875	0.358811	1.58266	0.1135	0.252284
ECM2	966.254	-0.423564	0.26769	-1.58229	0.113583	0.252439
AP2A1	6095.62	0.161678	0.102211	1.58181	0.113692	0.252652
SPIN1	3917.91	-0.276956	0.1751	-1.5817	0.113718	0.252678
IRS1	486.181	0.397463	0.251315	1.58153	0.113756	0.252732
SPATA33	666.895	0.174221	0.110171	1.58137	0.113794	0.252785
TAAR6	0.706706	-1.4328	0.906262	-1.581	0.113877	0.252909
RAPSN	26.3726	0.422805	0.267428	1.58101	0.113877	0.252909
AKAP10	1221.97	-0.185509	0.117358	-1.58071	0.113944	0.253028
ASH1L	3115.39	-0.294911	0.186582	-1.5806	0.113971	0.253056
TXNL1	3662.17	0.107412	0.067964	1.58042	0.11401	0.253112
SMIM14	2510.09	-0.165381	0.104672	-1.58	0.114108	0.2533
DNAJC6	5876.29	-0.402825	0.255008	-1.57966	0.114185	0.25344
RPS11	39240.3	0.246296	0.155928	1.57955	0.11421	0.253466
SKOR1	140.657	-0.466955	0.295665	-1.57934	0.114259	0.253543
BCO1	113.283	0.515037	0.326147	1.57916	0.1143	0.253604
TNFSF18	38.7092	-0.567653	0.359537	-1.57885	0.114371	0.253731
AKAP8	1661.78	0.119461	0.0756711	1.57869	0.114407	0.25378
CCDC58	498.173	0.17566	0.111287	1.57844	0.114465	0.253878
RAD51AP1	156.467	-0.489792	0.310329	-1.5783	0.114497	0.253918
PIGBOS1	353.114	-0.194114	0.123001	-1.57815	0.114531	0.253931
DEPDC5	815.218	-0.166775	0.105681	-1.5781	0.114543	0.253931
NEUROD1	168.199	0.42725	0.270738	1.57809	0.114544	0.253931
QRICH1	3035.68	-0.131265	0.0831951	-1.5778	0.114612	0.25399
GRSF1	4569.55	0.0839448	0.0532029	1.57782	0.114606	0.25399
ALKBH1	433.839	0.111084	0.0704021	1.57785	0.114601	0.25399
SLC35A1	1073.52	-0.16181	0.102567	-1.5776	0.114658	0.254063
PMCH	7.78768	-1.02129	0.647495	-1.5773	0.114727	0.254184
SPAST	1216.8	-0.227711	0.144374	-1.57723	0.114743	0.254189
FABP12	0.889542	-0.868012	0.550465	-1.57687	0.114826	0.254334
CCDC152	264.524	-0.324918	0.206059	-1.57682	0.114836	0.254334
PPP2R5A	2233.69	-0.173319	0.10993	-1.57663	0.114881	0.254365
UTP25	1015.49	0.159611	0.101239	1.57658	0.114892	0.254365
PROS1	1794.61	0.324152	0.205594	1.57666	0.114873	0.254365
SUSD6	2803.36	-0.229768	0.145763	-1.57631	0.114954	0.254395
CELSR2	9624.87	-0.231672	0.146993	-1.57608	0.115008	0.254395
SNED1	1119.81	-0.283849	0.180109	-1.57599	0.115029	0.254395
EYS	21.8528	-0.375507	0.238268	-1.57598	0.115029	0.254395
TMEM107	566.528	0.201164	0.127642	1.576	0.115025	0.254395
ADPRHL1	235.173	0.375343	0.238133	1.57619	0.114983	0.254395
MRPL30	1119.69	0.107477	0.0681874	1.5762	0.11498	0.254395
PLD6	466.419	0.211593	0.134236	1.57628	0.114962	0.254395
BTN2A1	1548.25	0.147739	0.0937261	1.57628	0.114961	0.254395
DPT	17.3326	0.609782	0.386949	1.57587	0.115055	0.254421
ZNF611	468.062	-0.16114	0.102265	-1.57571	0.115092	0.254432
VSIG4	7862.88	0.415719	0.263836	1.57567	0.115101	0.254432
DDX23	3734.46	0.120584	0.0765233	1.57579	0.115075	0.254432
DNASE1L1	1389.52	0.185746	0.117901	1.57544	0.115154	0.254519
ARMC1	1600.68	-0.191564	0.121603	-1.57532	0.115183	0.254552
PPM1D	793.48	0.198575	0.12606	1.57524	0.115202	0.254563
FAM189A2	2182.96	-0.323471	0.20538	-1.57499	0.115259	0.254646
ADAMTS20	2.47745	-0.85646	0.5438	-1.57495	0.115267	0.254646
RAB8B	1598.71	0.171665	0.109046	1.57425	0.11543	0.254974
GPR37L1	6755.26	-0.354372	0.225116	-1.57418	0.115446	0.254981
KMT2E	2472.75	-0.254019	0.161404	-1.57381	0.115532	0.25514
GRM8	72.3285	-0.500208	0.317964	-1.57316	0.115682	0.255441
G6PC2	5.95169	-0.734605	0.467133	-1.57258	0.115816	0.255705
ZSCAN5A	279.848	-0.183478	0.116678	-1.57252	0.115831	0.255707
COL12A1	828.073	-0.422041	0.268412	-1.57236	0.115866	0.255755
CLCN4	3673.46	-0.299868	0.190747	-1.57207	0.115934	0.255873
FOXB2	1.84131	0.894028	0.568751	1.57192	0.11597	0.255923
CCDC197	2.51914	-0.877234	0.558129	-1.57174	0.116011	0.255982
AC011499.1	8.42651	-0.713866	0.454306	-1.57133	0.116105	0.25616
ENPP5	1169.97	0.337469	0.2148	1.57109	0.116162	0.256255
PTPN6	1886.76	0.359676	0.229024	1.57048	0.116304	0.256538
ZNF366	73.5956	-0.551226	0.351055	-1.5702	0.116369	0.256589
HTR1D	61.1993	0.552331	0.351758	1.5702	0.116368	0.256589
UFSP2	1535.23	0.151528	0.0965007	1.57022	0.116363	0.256589
ST6GAL2	306.806	-0.536012	0.341529	-1.56945	0.116543	0.256941
CEP128	124.181	-0.34976	0.222865	-1.56938	0.11656	0.256945
NENF	9576.26	0.328422	0.209276	1.56932	0.116573	0.256945
MEN1	1838.89	0.146331	0.0932541	1.56916	0.11661	0.256967
TMEM236	51.246	0.326858	0.208293	1.56922	0.116597	0.256967
AFF1	2271.06	-0.194214	0.123789	-1.56891	0.116668	0.257032
CCDC59	887.702	0.177208	0.112946	1.56897	0.116655	0.257032
ATG9A	4599.37	0.157376	0.100347	1.56832	0.116808	0.257309
PCBP1	9457.42	0.163345	0.104177	1.56797	0.116889	0.257427
HMGB2	2049.84	0.260826	0.166346	1.56797	0.116889	0.257427
S1PR3	1954.97	-0.350494	0.223624	-1.56734	0.117036	0.257721
SYNJ2BP	2004.52	-0.172847	0.110305	-1.56699	0.117117	0.257859
IFT122	1840.98	0.153966	0.0982585	1.56695	0.117127	0.257859
C1orf198	12246.2	-0.200759	0.128179	-1.56624	0.117293	0.25819
BMPR1A	1090.73	-0.187865	0.119951	-1.56618	0.117306	0.25819
TRANK1	1246.51	-0.316781	0.202277	-1.56607	0.117331	0.258216
NUAK1	2721.85	-0.263073	0.168041	-1.56553	0.117459	0.258465
IBTK	1999.51	-0.178371	0.113961	-1.56519	0.117539	0.258579
LYRM9	1390.41	0.249189	0.159201	1.56525	0.117525	0.258579
ACOXL	12.6753	0.428002	0.27358	1.56445	0.117712	0.25893
SLC7A9	39.4696	-0.368275	0.235426	-1.56429	0.11775	0.258937
CNST	1054.62	0.284319	0.18176	1.56426	0.117758	0.258937
SMCO2	9.43912	0.589568	0.376875	1.56436	0.117733	0.258937
CRIP1	671.436	0.445712	0.284974	1.56404	0.117807	0.259015
RCL1	593.406	0.156222	0.0999131	1.56358	0.117917	0.259226
SH2D4B	6.56558	-0.521118	0.333349	-1.56328	0.117987	0.259327
LPAR2	693.659	0.356063	0.227769	1.56326	0.117991	0.259327
NDUFAF5	788.896	-0.16332	0.104478	-1.56319	0.118007	0.259332
TLR9	14.7829	-0.856873	0.54819	-1.56309	0.118031	0.259351
MAPT	8804.8	-0.346489	0.221677	-1.56304	0.118044	0.259351
SLC31A2	6140.37	-0.361315	0.231216	-1.56267	0.11813	0.259508
ADRA2C	219.375	0.368093	0.235584	1.56247	0.118177	0.25958
FOCAD	1110.16	-0.270998	0.173461	-1.5623	0.118216	0.259624
CTIF	3952.86	-0.251725	0.161128	-1.56227	0.118225	0.259624
CEP170	3932.66	-0.273111	0.174872	-1.56177	0.118342	0.25985
OGFRL1	9142.16	-0.254226	0.162798	-1.5616	0.118382	0.259907
SNX5	4427.38	-0.1213	0.0776795	-1.56154	0.118396	0.259907
CYTIP	375.875	0.43461	0.278468	1.56072	0.11859	0.260303
RPL30	21340.6	0.228515	0.146432	1.56055	0.118629	0.260326
PAGR1	2304.36	0.196312	0.125796	1.56056	0.118627	0.260326
TRIM74	62.6708	0.465157	0.298154	1.56013	0.11873	0.260517
ZNF396	205.646	-0.208469	0.133639	-1.55995	0.118773	0.260565
ENDOU	103.403	-0.490861	0.314679	-1.55988	0.118788	0.260565
CA13	245.246	0.2132	0.136679	1.55985	0.118795	0.260565
SPTLC1	2636.12	-0.11915	0.0763934	-1.55969	0.118834	0.260589
CORO1B	4614.51	0.212884	0.136491	1.5597	0.118832	0.260589
SCLY	756.079	-0.146714	0.0940893	-1.5593	0.118925	0.260757
PRSS33	10.4945	0.841306	0.539569	1.55922	0.118945	0.260769
UXS1	1456.13	0.135323	0.0868061	1.55892	0.119016	0.260896
PRR5L	1383.61	-0.300378	0.192719	-1.55864	0.119082	0.26101
TDRD5	13.6587	-0.734357	0.471301	-1.55815	0.119198	0.261232
DOCK7	3137.28	-0.227908	0.146275	-1.55808	0.119215	0.261237
GSK3B	2226.22	-0.232363	0.149193	-1.55746	0.11936	0.261525
NR3C2	558.691	-0.392786	0.252248	-1.55714	0.119436	0.26163
CYB5R3	18150	0.166317	0.106809	1.55714	0.119436	0.26163
CYP4B1	23.4858	-0.680239	0.436905	-1.55695	0.119482	0.261684
CCDC50	2834.4	-0.12681	0.0814525	-1.55686	0.119504	0.261684
GLRA1	3.14999	0.727112	0.467026	1.5569	0.119495	0.261684
CEP135	305.869	-0.258706	0.166202	-1.55658	0.119571	0.2618
LRRIQ3	41.6981	-0.431277	0.27713	-1.55622	0.119655	0.261933
KCNE5	161.981	-0.502739	0.323057	-1.55619	0.119663	0.261933
CD5	54.3421	-0.464242	0.298328	-1.55614	0.119674	0.261933
INSL5	3.82307	-0.692248	0.444912	-1.55592	0.119727	0.262017
PCDH18	385.46	-0.371904	0.239068	-1.55564	0.119793	0.262131
DISP1	519.266	-0.226929	0.145903	-1.55534	0.119865	0.262231
PPP1R12C	7500.51	0.174493	0.112191	1.55533	0.119867	0.262231
PRKAB1	2403.48	0.167682	0.107824	1.55515	0.119911	0.262295
CCNJL	143.886	0.258599	0.166321	1.55482	0.119988	0.262434
PLPPR1	1113.47	-0.48474	0.311844	-1.55443	0.120082	0.262583
LAMB4	16.8011	-0.575462	0.370211	-1.55442	0.120085	0.262583
AC099489.1	153.28	-0.338519	0.217788	-1.55435	0.1201	0.262585
SLC22A25	22.2902	-0.420801	0.270751	-1.5542	0.120138	0.262604
ABHD16A	2539.57	0.138502	0.0891129	1.55423	0.120129	0.262604
FAM120C	1357.47	-0.131677	0.0847445	-1.55381	0.12023	0.262714
ZNF93	173.817	-0.319117	0.205382	-1.55378	0.120238	0.262714
FBXL14	553.166	-0.237953	0.153146	-1.55377	0.12024	0.262714
ZNF22	1179.91	-0.143491	0.0923623	-1.55357	0.120288	0.262714
HSPBP1	2916.23	0.251002	0.161562	1.5536	0.120281	0.262714
HRH2	736.265	0.363755	0.234137	1.5536	0.120279	0.262714
ZBED9	121.159	0.291659	0.187729	1.55362	0.120276	0.262714
ARL14EPL	11.8148	-0.778406	0.501152	-1.55323	0.120368	0.262858
FAU	17552.1	0.266013	0.171278	1.55311	0.120397	0.262891
ARFGAP3	1908.29	0.132009	0.0850001	1.55304	0.120413	0.262894
MEOX1	1.69434	-0.864402	0.556624	-1.55294	0.120438	0.262918
POLR2F	3302.51	0.222074	0.143033	1.55261	0.120517	0.263059
MGP	1557.42	0.373008	0.240256	1.55255	0.120531	0.26306
UBE2D1	675.989	0.233216	0.150226	1.55244	0.120558	0.263086
KPNA3	1963.01	-0.189918	0.122342	-1.55236	0.120577	0.263092
HIST1H3E	150.765	0.342786	0.220824	1.55231	0.120589	0.263092
TMEM35B	537.343	0.276388	0.178081	1.55204	0.120653	0.263201
FRMD1	7.46021	0.687214	0.442859	1.55177	0.120718	0.263311
NOD1	488.023	0.213383	0.137536	1.55147	0.120788	0.263433
ST8SIA2	34.1285	-0.702275	0.45267	-1.55141	0.120804	0.263436
RASL12	1641.97	-0.318912	0.20558	-1.55128	0.120835	0.263451
NKRF	622.789	0.214996	0.138595	1.55126	0.12084	0.263451
TAF13	1581.56	0.19763	0.127413	1.55109	0.120879	0.263507
ACSM2A	45.2123	-0.317762	0.204897	-1.55084	0.12094	0.263521
CENPI	71.245	-0.512432	0.330453	-1.5507	0.120974	0.263521
EFR3B	2547.73	-0.235676	0.151984	-1.55066	0.120983	0.263521
KANK1	2971	-0.143701	0.0926718	-1.55064	0.120987	0.263521
AC011498.4	26.8151	-0.555916	0.358513	-1.55062	0.120994	0.263521
MRI1	1448.61	-0.169278	0.10917	-1.55059	0.121	0.263521
DDX24	10406	0.126271	0.0814177	1.5509	0.120925	0.263521
ARFIP2	2639.44	0.116314	0.0749948	1.55096	0.12091	0.263521
SPIN2A	50.8123	-0.347177	0.223915	-1.55049	0.121025	0.263543
ZNF558	928.46	-0.191068	0.123236	-1.55042	0.12104	0.263545
TRAP1	3919.08	0.181733	0.117221	1.55035	0.121058	0.263552
HNRNPAB	3879.38	0.256163	0.165241	1.55024	0.121084	0.263579
CDC73	1272.14	-0.194431	0.125428	-1.55014	0.121109	0.263602
CCDC18	145.252	-0.299745	0.193383	-1.55001	0.12114	0.263625
DUSP9	129.741	0.627951	0.405137	1.54997	0.121148	0.263625
CA14	1399.1	-0.436384	0.281564	-1.54986	0.121176	0.263654
STAT4	283.451	0.573571	0.370103	1.54976	0.1212	0.263675
BFAR	1488.35	0.120294	0.0776402	1.54938	0.121291	0.263842
LYSMD4	689.25	-0.170381	0.109986	-1.54912	0.121353	0.263946
TAPT1	2287.61	-0.119685	0.077278	-1.54875	0.121441	0.264106
ERCC3	2404.9	-0.112383	0.0725817	-1.54836	0.121536	0.26425
PIGT	7500.68	0.202707	0.130917	1.54836	0.121536	0.26425
GPR17	206.147	-0.588628	0.380194	-1.54823	0.121566	0.264285
MID2	153.448	0.25187	0.162787	1.54724	0.121806	0.264776
PHIP	1881.85	-0.217479	0.140567	-1.54715	0.121826	0.26478
F7	19.7696	-0.634974	0.410427	-1.54711	0.121837	0.26478
CHKB-CPT1B	585.282	-0.283557	0.183296	-1.54699	0.121866	0.264812
ANKRD20A3	51.6698	0.479294	0.309843	1.54689	0.121889	0.26483
LHPP	17224.7	-0.425907	0.275345	-1.54681	0.121909	0.264842
CASD1	1380.61	-0.257152	0.166271	-1.54658	0.121963	0.26493
VMAC	339.481	-0.205962	0.133187	-1.54642	0.122004	0.264937
SHD	483.722	-0.682112	0.441099	-1.54639	0.12201	0.264937
SELENOO	1925.43	0.198643	0.128447	1.5465	0.121984	0.264937
KCMF1	2021.53	0.119554	0.0773238	1.54615	0.122068	0.265032
ANKRD2	47.2863	0.587706	0.380165	1.54593	0.122123	0.265119
CLK3	2789.64	0.146888	0.0950406	1.54552	0.122219	0.265298
ZNF440	402.321	0.176852	0.114444	1.54531	0.122272	0.265382
NKX1-2	14.9082	0.736172	0.476534	1.54485	0.122383	0.265591
AC093827.5	138.764	-0.309719	0.200552	-1.54433	0.122508	0.26583
ARNTL2	377.729	0.323964	0.209844	1.54383	0.12263	0.266032
HMOX2	4308.02	0.221171	0.143256	1.54388	0.122617	0.266032
MMAA	347.242	0.231921	0.150233	1.54374	0.122652	0.266049
IKZF1	695.07	-0.374046	0.242326	-1.54357	0.122693	0.266108
OR2C1	7.29666	-0.51484	0.333567	-1.54344	0.122725	0.266145
JADE1	1262.74	0.150988	0.0978301	1.54337	0.122741	0.266148
GNGT1	1.01585	-0.819528	0.531035	-1.54326	0.122767	0.266173
KRTAP16-1	0.831067	1.37387	0.890486	1.54283	0.122873	0.266371
ERO1B	452.263	-0.182964	0.118598	-1.54273	0.122897	0.266393
A3GALT2	11.4127	-0.60277	0.390735	-1.54266	0.122914	0.266399
ZNF141	351.4	-0.211876	0.137359	-1.5425	0.122952	0.266448
NOTCH3	2329.49	-0.312233	0.202491	-1.54196	0.123083	0.2667
SNX1	7917.54	-0.146587	0.0950689	-1.54191	0.123097	0.2667
RC3H1	1295.53	-0.128421	0.0833127	-1.54143	0.123212	0.266917
TBCC	1339.17	0.149563	0.0970593	1.54094	0.123331	0.267145
RETREG1	3334.97	-0.255062	0.165568	-1.54053	0.123431	0.26733
UBAP2	1250.37	-0.15059	0.0977936	-1.53987	0.123591	0.267645
TKFC	1363.86	0.142426	0.0925323	1.5392	0.123755	0.267936
ATP13A2	5177.47	0.214208	0.139166	1.53923	0.123749	0.267936
PPP1R27	7.7131	0.594052	0.386016	1.53893	0.123821	0.268049
SYS1-DBNDD2	244.022	-0.400702	0.260436	-1.53858	0.123907	0.268172
TRIM55	7.21148	0.71464	0.464466	1.53863	0.123895	0.268172
SOGA1	4788.02	-0.235528	0.153104	-1.53836	0.123961	0.268258
USF3	724.8	-0.249661	0.162305	-1.53822	0.123994	0.268298
GPR173	1370.85	-0.220988	0.143673	-1.53813	0.124016	0.268313
FBXL13	34.9064	-0.353162	0.229655	-1.5378	0.124098	0.268427
DGKK	12.6173	0.625983	0.40706	1.53781	0.124094	0.268427
CHST9	238.76	-0.648576	0.421829	-1.53753	0.124163	0.26853
AC270301.3	8.45619	0.681506	0.443277	1.53743	0.124189	0.26853
CNPY3	4539.75	0.238517	0.155139	1.53744	0.124186	0.26853
R3HDM1	2269.74	-0.361732	0.235331	-1.53712	0.124264	0.268661
ELOVL7	828.635	-0.278007	0.180927	-1.53657	0.124399	0.26887
MKI67	363.318	-0.555387	0.361452	-1.53655	0.124405	0.26887
ATP5F1A	13761.1	0.13064	0.0850203	1.53658	0.124397	0.26887
TM6SF1	643.593	-0.332661	0.216542	-1.53624	0.124479	0.269
MED7	628.229	0.121042	0.0787986	1.5361	0.124514	0.269044
ZNF24	4477.56	-0.16041	0.10445	-1.53576	0.124598	0.269194
ILDR2	891.686	-0.297173	0.193527	-1.53557	0.124645	0.269263
GYS2	6.03247	-0.525462	0.342279	-1.53519	0.124738	0.269432
AMH	510.085	0.434661	0.283166	1.53501	0.124782	0.269497
XXYLT1	549.555	-0.175312	0.114214	-1.53495	0.124797	0.269497
RIMKLB	2246.42	-0.185282	0.120744	-1.5345	0.124906	0.269672
PPP1R1A	1345.52	-0.509856	0.332262	-1.5345	0.124908	0.269672
KIF24	165.854	-0.355637	0.231807	-1.5342	0.124981	0.269717
PDGFC	569.186	-0.226188	0.147433	-1.53417	0.124987	0.269717
ERICH6	10.579	0.58755	0.382949	1.53428	0.124961	0.269717
TBC1D10B	5348.48	0.15053	0.0981111	1.53428	0.12496	0.269717
GPR1	42.5517	-0.677429	0.441584	-1.53409	0.125008	0.269731
INTS11	4979.39	0.155387	0.101296	1.53398	0.125033	0.269754
GPR107	5114.33	0.0968501	0.0631411	1.53387	0.125062	0.269785
RBM6	4559.01	-0.157129	0.102448	-1.53373	0.125095	0.269802
MOAP1	3346.18	0.304673	0.19865	1.53372	0.125099	0.269802
DYNC2LI1	858.45	-0.118554	0.0773219	-1.53325	0.125214	0.269953
SPRY2	2491.64	0.236794	0.154437	1.53327	0.12521	0.269953
TGS1	540.204	0.174849	0.114029	1.53337	0.125185	0.269953
CCDC27	5.91989	0.653085	0.426132	1.53259	0.125377	0.270243
HOXC13	55.6784	0.92537	0.603791	1.5326	0.125375	0.270243
CCDC85A	524.852	-0.430815	0.281161	-1.53227	0.125456	0.270381
SPRR2D	0.93993	1.84207	1.20245	1.53193	0.125539	0.270529
ADSS	2025.25	-0.165189	0.107847	-1.53169	0.125599	0.270626
SBSN	53.4879	0.718287	0.469001	1.53152	0.12564	0.270682
MINDY2	1618.11	-0.245201	0.16012	-1.53136	0.125681	0.270721
C7orf77	2.19352	-0.878772	0.573881	-1.53128	0.1257	0.270721
LRRC71	12.0094	-0.855282	0.558543	-1.53127	0.125702	0.270721
WNT11	20.9015	0.393008	0.256711	1.53094	0.125785	0.270868
AP1S3	89.8899	0.300794	0.196518	1.53062	0.125863	0.271004
SALL1	3426.83	-0.217664	0.142239	-1.53028	0.125949	0.271157
PLPP4	738.013	0.315192	0.205997	1.53008	0.125997	0.271229
AFAP1	1132.13	-0.27254	0.17815	-1.52984	0.126057	0.271247
UBQLN2	2796.28	0.173699	0.113543	1.52981	0.126064	0.271247
UTF1	8.12289	0.728974	0.47651	1.52982	0.126062	0.271247
LY9	43.0057	0.472885	0.309084	1.52996	0.126027	0.271247
MTERF2	995.04	-0.160062	0.104648	-1.52952	0.126135	0.271369
ROCK1	2148.73	-0.218779	0.143062	-1.52927	0.126199	0.271474
GPATCH11	1199.65	-0.156624	0.102435	-1.52901	0.126262	0.271579
SHOC2	1268.1	0.175958	0.115085	1.52894	0.12628	0.271585
USP33	2750.93	-0.183931	0.120324	-1.52863	0.126356	0.271717
CFHR1	6.10614	0.704951	0.461207	1.52849	0.126391	0.27176
TGFBR2	3065.64	-0.29978	0.196162	-1.52823	0.126456	0.271837
IDUA	1791.07	0.190695	0.124777	1.52828	0.126443	0.271837
KPRP	1.98684	1.10303	0.721842	1.52808	0.126493	0.271884
SPEN	4513.72	-0.189804	0.12424	-1.52772	0.126582	0.272044
LATS2	592.967	0.234363	0.153424	1.52756	0.126623	0.2721
SLC12A2	4350	-0.317713	0.20803	-1.52725	0.126699	0.272182
STX17	650.334	-0.184343	0.120704	-1.52722	0.126705	0.272182
MYPN	15.0909	0.6206	0.406339	1.5273	0.126688	0.272182
INTS6	907.26	0.127044	0.083223	1.52655	0.126874	0.272513
OSGEP	2356.5	-0.130636	0.0855843	-1.5264	0.12691	0.272558
OLFM2	6566.94	-0.346035	0.226715	-1.5263	0.126935	0.272581
GHRL	77.6574	-0.389773	0.255394	-1.52617	0.126969	0.272621
AP002990.1	256.577	-0.33935	0.222364	-1.5261	0.126984	0.272623
PBRM1	1757.67	-0.206688	0.135486	-1.52552	0.127129	0.272901
GNG12	2423.35	-0.239941	0.157291	-1.52546	0.127144	0.272903
PTGER4	334.574	0.450043	0.295092	1.52509	0.127236	0.273068
ZCCHC8	817.382	-0.160827	0.105459	-1.52503	0.127252	0.273069
OR4P4	2.73441	-0.514337	0.337334	-1.52471	0.127331	0.273209
CDYL	900.317	-0.133239	0.0874042	-1.5244	0.12741	0.273345
BEND7	259.249	0.24604	0.16144	1.52404	0.1275	0.273507
SORL1	8692.38	-0.280614	0.18418	-1.52359	0.127611	0.273712
PKP3	23.4065	0.583897	0.383252	1.52353	0.127625	0.273712
CD164	7446.34	0.260142	0.170772	1.52333	0.127676	0.27379
AL136295.4	17.5776	-0.99182	0.651159	-1.52316	0.127719	0.273817
AL136295.12	17.5776	-0.99182	0.651159	-1.52316	0.127719	0.273817
DTNBP1	1493.71	0.178174	0.116988	1.52302	0.127754	0.273861
TRIM34	320.63	-0.292536	0.192098	-1.52285	0.127797	0.273907
ASAH1	13975.9	0.264617	0.173769	1.52281	0.127806	0.273907
SCAF8	1556.56	-0.195811	0.128593	-1.52271	0.127831	0.273908
HLA-DPA1	16227.8	-0.41295	0.271197	-1.52269	0.127835	0.273908
NRP2	3820.29	0.346898	0.227831	1.52261	0.127856	0.273919
ID3	7768.89	0.388463	0.2552	1.52219	0.12796	0.274112
DVL2	1902.61	0.095271	0.0625935	1.52206	0.127994	0.274151
AC011043.1	900.265	-0.224135	0.147269	-1.52194	0.128023	0.274177
STMP1	2584.94	0.151074	0.0992673	1.52189	0.128035	0.274177
RPTOR	1971.1	-0.185164	0.121674	-1.5218	0.128058	0.274193
RFESD	114.27	0.202587	0.133146	1.52154	0.128124	0.274302
NPIPB7	30.4438	0.605292	0.397869	1.52133	0.128176	0.274382
RUVBL1	1412.99	0.193995	0.127532	1.52116	0.12822	0.274445
COL4A3	140.904	-0.50542	0.332307	-1.52094	0.128274	0.274528
C1QTNF7	28.1429	-0.39619	0.260502	-1.52087	0.128292	0.274535
ZNF292	1699.84	-0.272128	0.178953	-1.52067	0.128342	0.274611
BRAF	1254.2	-0.217295	0.142924	-1.52035	0.128422	0.27475
DPH3	1808.4	0.151495	0.0996711	1.51995	0.128523	0.274901
BAG4	792.677	0.238515	0.156918	1.52	0.128511	0.274901
TTC24	7.51609	-0.617355	0.40621	-1.51979	0.128563	0.274955
BOLA3	791.88	0.15943	0.10494	1.51924	0.128701	0.275218
CPEB2	1955.27	-0.31654	0.208397	-1.51893	0.128781	0.275326
LEFTY2	125.705	0.564998	0.371969	1.51894	0.128778	0.275326
HPS4	2417.85	-0.105207	0.0692737	-1.51871	0.128836	0.275379
PSTK	352.227	-0.210783	0.138791	-1.51871	0.128836	0.275379
PARD6G	230.485	0.294772	0.194122	1.51849	0.12889	0.275464
OR6C4	13.4035	-0.509744	0.335802	-1.51799	0.129017	0.275702
H2AFY	7360.84	0.199319	0.131368	1.51726	0.1292	0.276061
C14orf180	14.2083	-0.811888	0.535188	-1.51701	0.129263	0.276123
METTL21A	862.674	-0.123767	0.0816014	-1.51673	0.129334	0.276123
ZNF700	547.23	-0.195701	0.129032	-1.51668	0.129346	0.276123
DPP8	2177.9	-0.209503	0.138144	-1.51655	0.129379	0.276123
GLB1L	511.642	0.218284	0.14394	1.5165	0.129394	0.276123
KBTBD2	2446.39	0.0900483	0.0593752	1.5166	0.129369	0.276123
SART1	3866.08	0.210564	0.138838	1.51661	0.129365	0.276123
ZNF669	203.889	0.195425	0.128852	1.51666	0.129352	0.276123
UNC13D	1250.99	0.259198	0.170897	1.51669	0.129345	0.276123
PUF60	9250.7	0.172851	0.113959	1.51679	0.129319	0.276123
NDUFB1	3233.73	0.278807	0.183792	1.51697	0.129274	0.276123
ZFP37	265.265	-0.203233	0.134061	-1.51598	0.129526	0.276369
SLC16A2	1450.63	-0.220067	0.145171	-1.51592	0.129539	0.276369
TSPAN5	3669.81	-0.190637	0.1258	-1.5154	0.129671	0.276619
HES4	1152.71	0.3347	0.220908	1.51511	0.129744	0.276742
LARP1B	652.341	0.135395	0.089373	1.51494	0.129786	0.276801
TULP2	14.5527	-0.486935	0.321443	-1.51484	0.129813	0.276825
IQCB1	729.115	-0.167844	0.110809	-1.51471	0.129845	0.276861
ZNF560	24.7864	0.836998	0.55262	1.5146	0.129874	0.276892
C9orf131	2.53045	-0.628471	0.41517	-1.51377	0.130085	0.277276
AP3S2	2511.03	0.121961	0.0805649	1.51382	0.13007	0.277276
IFNE	4.08843	-0.684321	0.452084	-1.5137	0.130101	0.277279
USHBP1	258.395	-0.373643	0.246889	-1.51341	0.130177	0.277408
STAU1	4835.16	-0.104175	0.0688397	-1.51329	0.130205	0.277417
WDR18	2037.97	0.23464	0.155055	1.51327	0.130211	0.277417
PNKP	1772.24	0.148327	0.0980479	1.5128	0.130331	0.277642
MCM7	4782.92	-0.279791	0.184963	-1.51269	0.130359	0.277669
FOXP3	42.1669	-0.270446	0.178802	-1.51255	0.130395	0.277711
LILRA1	190.15	-0.353229	0.233542	-1.51249	0.130409	0.277711
MSLN	130.013	-0.463603	0.306595	-1.5121	0.130508	0.27784
SELENOP	28938.7	-0.403491	0.266846	-1.51208	0.130515	0.27784
RAB25	9.55818	0.560088	0.370402	1.51211	0.130506	0.27784
SOX7	173.08	0.429757	0.284229	1.51201	0.130532	0.277843
POTEC	45.4871	-0.407587	0.269609	-1.51177	0.130591	0.277938
XCR1	16.0325	0.778249	0.514883	1.51151	0.13066	0.278051
MAB21L3	39.1111	-0.384197	0.254196	-1.51142	0.130681	0.278066
TSPO2	0.576646	1.99022	1.3173	1.51083	0.130831	0.278352
DPP9	2421.86	0.122472	0.0810706	1.51068	0.130869	0.278401
PPP1R42	61.5564	-0.366353	0.242531	-1.51054	0.130905	0.278436
TEAD1	1760.08	-0.309897	0.205162	-1.5105	0.130916	0.278436
CCDC89	63.4403	-0.371849	0.246195	-1.51038	0.130946	0.278468
ISG15	4447.22	0.60128	0.398163	1.51014	0.131009	0.278569
FANCC	292.205	-0.300769	0.199197	-1.50991	0.131066	0.278643
AFG1L	294.563	-0.216138	0.143149	-1.50988	0.131074	0.278643
BIRC2	2488.2	0.159095	0.105385	1.50966	0.131129	0.278729
NBAS	1725.03	-0.205031	0.135836	-1.5094	0.131196	0.278838
C5orf30	1248.04	-0.247092	0.16374	-1.50906	0.131285	0.278966
MIPEP	486.379	-0.165602	0.109739	-1.50905	0.131286	0.278966
OR2B6	4.77142	0.885243	0.586674	1.50892	0.13132	0.279006
ZNF226	1380.28	-0.14254	0.0944873	-1.50856	0.131411	0.279167
MYBL1	307.16	-0.279494	0.185311	-1.50825	0.131491	0.279298
PCMTD1	1519.27	-0.148845	0.0986904	-1.5082	0.131503	0.279298
ZC3H12B	222.979	-0.479381	0.317919	-1.50787	0.131587	0.279445
TMEM268	1416.87	0.223072	0.147986	1.50739	0.131711	0.279675
PRND	45.5598	-0.749553	0.497421	-1.50688	0.131842	0.279921
UEVLD	1103.68	-0.187382	0.124362	-1.50675	0.131875	0.279959
KLLN	68.8543	0.290657	0.192925	1.50658	0.131918	0.280019
AP002373.1	2.59381	-0.99821	0.662677	-1.50633	0.131983	0.280123
ZNF260	1002.71	-0.14529	0.0964774	-1.50595	0.13208	0.280298
AOC2	81.0235	0.346326	0.229996	1.50579	0.132121	0.280352
ZBTB1	1310.85	-0.186544	0.123959	-1.50489	0.132353	0.280813
SH3BGRL	6332.21	-0.191196	0.127058	-1.50478	0.132379	0.280836
IRF2BP2	6206.81	-0.140488	0.0933748	-1.50456	0.132436	0.280867
ANKFN1	151.723	-0.376246	0.250076	-1.50453	0.132446	0.280867
PAXX	2699.17	0.272682	0.181245	1.50449	0.132455	0.280867
PFKL	13876.2	0.150748	0.10019	1.50462	0.132422	0.280867
STARD3NL	2417.11	-0.158037	0.105059	-1.50427	0.132513	0.280958
SALL4	59.9801	0.421436	0.28019	1.50411	0.132553	0.28101
CADM2	2544.48	-0.449476	0.298864	-1.50395	0.132594	0.281036
PLOD3	4668.27	0.226151	0.150372	1.50394	0.132596	0.281036
CD86	1330.27	0.391414	0.260284	1.5038	0.132634	0.281084
ADGRB3	1024.67	-0.408254	0.271552	-1.50341	0.132734	0.281264
RNF6	1157.26	0.21929	0.145883	1.5032	0.132789	0.281347
SOD1	13667.8	0.171427	0.114065	1.50289	0.132867	0.281481
ZNF541	27.5046	-0.381402	0.253805	-1.50274	0.132906	0.28153
ZNF674	183.098	-0.177203	0.117924	-1.50268	0.132921	0.28153
ABHD17C	982.736	-0.182554	0.12149	-1.50262	0.132936	0.28153
EP300	2612.4	-0.211783	0.140962	-1.50242	0.13299	0.281612
VTA1	1770.43	-0.128928	0.0858248	-1.50223	0.133039	0.281683
SAP130	1169.37	-0.133106	0.0886155	-1.50206	0.133082	0.281742
C15orf41	299.504	-0.245434	0.163408	-1.50197	0.133104	0.281757
CD300LG	14.4597	0.65149	0.433804	1.50181	0.133147	0.281815
MALL	275.285	0.35382	0.235641	1.50152	0.133221	0.28194
C1orf53	141.294	0.236337	0.157439	1.50113	0.133321	0.282087
FAM234B	1311.87	0.304557	0.20288	1.50117	0.133313	0.282087
GP1BB	2434.18	0.507482	0.338252	1.50031	0.133534	0.282506
CENPF	451.487	-0.51221	0.341501	-1.49988	0.133646	0.282709
RUFY3	6656.27	-0.207685	0.13848	-1.49974	0.133681	0.28275
NRDC	5319.49	-0.0704379	0.0469731	-1.49954	0.133734	0.282831
DCUN1D1	1629.96	-0.128069	0.0854183	-1.49932	0.13379	0.282917
VEZF1	3175.35	-0.153633	0.102473	-1.49924	0.133811	0.282928
PIH1D3	4.19306	-0.683604	0.456027	-1.49904	0.133862	0.282991
UBN1	1658.61	0.133258	0.0888974	1.49901	0.133871	0.282991
C1QL1	1785.59	0.433104	0.288969	1.49879	0.133928	0.283078
GOLGA6A	22.7304	-0.614429	0.410004	-1.49859	0.13398	0.283133
DUSP16	1966.22	-0.168149	0.112206	-1.49857	0.133984	0.283133
HOPX	5313.37	0.387029	0.258336	1.49816	0.134091	0.283325
METTL8	981.437	-0.147129	0.0982134	-1.49805	0.13412	0.283354
STK24	2576.87	0.153307	0.102363	1.49768	0.134217	0.283526
ATF7IP	2518.54	-0.212029	0.141581	-1.49758	0.134242	0.283546
RBM24	119.865	0.464971	0.310522	1.49739	0.134293	0.283622
MYO9B	12439	-0.205685	0.13737	-1.49731	0.134312	0.28363
RNF183	7.19813	-0.478085	0.319373	-1.49695	0.134407	0.283715
ZNF418	374.917	-0.225602	0.150717	-1.49686	0.134429	0.283715
ADAMTSL1	151.241	0.544195	0.363557	1.49686	0.134429	0.283715
LIN28A	12.8491	0.488838	0.326569	1.49689	0.134422	0.283715
NFATC1	834.209	0.199817	0.133485	1.49692	0.134413	0.283715
USP32	2206.48	-0.26006	0.17378	-1.49648	0.134528	0.28389
ZNF627	525.031	-0.205452	0.137299	-1.49638	0.134555	0.283915
TEKT1	138.499	-0.618175	0.413268	-1.49582	0.1347	0.284166
POMT1	2976.68	0.167242	0.111807	1.4958	0.134705	0.284166
DPP10	679.824	-0.54433	0.36394	-1.49566	0.134743	0.284215
GDPD2	805.612	-0.372602	0.249185	-1.49528	0.134841	0.284389
AKAP3	207.018	-0.269438	0.180217	-1.49507	0.134896	0.284449
ZNF883	524.643	-0.184026	0.12309	-1.49505	0.134901	0.284449
DENND1B	291.036	-0.240682	0.161001	-1.49492	0.134937	0.284451
GPATCH2L	1838.87	-0.173563	0.116106	-1.49487	0.134948	0.284451
FAM227B	186.372	-0.238961	0.159854	-1.49487	0.134949	0.284451
COA3	2847.78	0.19151	0.128121	1.49475	0.134979	0.284451
RHOV	45.0887	0.564203	0.377454	1.49476	0.134977	0.284451
TRMU	2272.61	0.187048	0.125194	1.49407	0.135158	0.284796
ZNF783	1173.34	-0.152314	0.101959	-1.49387	0.13521	0.284873
KLHL42	2311.98	-0.171944	0.115131	-1.49347	0.135315	0.285029
YRDC	559.219	0.21475	0.143792	1.49347	0.135313	0.285029
C1QTNF6	782.774	0.259523	0.17378	1.49341	0.135331	0.28503
RHD	13.385	-0.398648	0.266957	-1.49331	0.135357	0.285053
SPATA31A7	6.01991	-0.596073	0.399196	-1.49319	0.135389	0.285086
HPS3	1153.57	-0.170748	0.114377	-1.49286	0.135475	0.285235
PRIM1	209.317	-0.300314	0.201217	-1.49249	0.135571	0.285406
FAM83B	1.81748	1.2009	0.80547	1.49093	0.13598	0.286233
FAT2	5.59759	0.729696	0.489524	1.49062	0.136061	0.286371
H2BFM	48.3751	0.425085	0.285278	1.49007	0.136206	0.286644
PRIMA1	2218.96	-0.331471	0.222524	-1.4896	0.13633	0.286807
MFSD2B	17.7773	0.374902	0.251678	1.48961	0.136326	0.286807
TMUB2	2134.76	0.0829401	0.0556764	1.48968	0.136308	0.286807
PRR9	1.8719	-0.552163	0.370711	-1.48947	0.136364	0.286846
CRISP3	0.693627	1.5265	1.0251	1.48911	0.136458	0.28701
TUBB4B	10352.2	0.241069	0.161902	1.48898	0.136493	0.28705
ZNF610	349.714	-0.210311	0.141267	-1.48875	0.136553	0.287144
TAF7	4668.1	0.127822	0.0858676	1.4886	0.136594	0.287165
ANKRD20A1	70.2666	0.546169	0.366902	1.4886	0.136594	0.287165
DLD	2773.15	0.109816	0.0737904	1.48822	0.136693	0.28734
KRT6A	2.62673	1.11595	0.749916	1.4881	0.136726	0.287376
NRXN2	6486.22	-0.307702	0.206808	-1.48787	0.136786	0.287471
FBXW4	5164.46	-0.269218	0.180966	-1.48767	0.136837	0.287545
ZNF212	626.908	0.150447	0.101166	1.48714	0.136979	0.28781
WIPF3	767.012	-0.37686	0.253465	-1.48683	0.13706	0.287918
GZMM	56.7756	0.40096	0.269675	1.48682	0.137061	0.287918
RAB19	0.851156	1.14	0.766866	1.48656	0.13713	0.287996
AVPR1B	0.922835	0.992414	0.667578	1.48659	0.137123	0.287996
FUT9	1622.03	-0.427494	0.287631	-1.48626	0.137211	0.288133
SHPRH	743.747	-0.242363	0.163082	-1.48614	0.137241	0.288164
TSR1	1901.68	0.125672	0.0845828	1.48579	0.137334	0.288327
GNA14	314.581	0.341522	0.229915	1.48543	0.13743	0.288495
C3orf62	882.987	0.154438	0.103981	1.48526	0.137475	0.288557
KPNA5	968.478	-0.183677	0.123691	-1.48497	0.137552	0.288686
B3GLCT	769.199	-0.234495	0.157954	-1.48457	0.137658	0.288857
CD109	973.867	0.313574	0.211226	1.48454	0.137665	0.288857
EGFL7	2515.82	0.365236	0.246078	1.48423	0.137748	0.288998
OR10A2	2.72339	-0.547527	0.369012	-1.48376	0.137871	0.289224
KAT6B	1254.75	-0.253108	0.170597	-1.48366	0.1379	0.28925
GALNT1	2239.79	-0.18701	0.126072	-1.48336	0.13798	0.289353
KIR2DP1	0.670593	1.99886	1.34749	1.4834	0.137969	0.289353
STEAP2	645.212	0.384048	0.258945	1.48312	0.138042	0.289449
DNAH11	151.728	-0.504271	0.3401	-1.48271	0.138151	0.289645
EGFR	3914.36	-0.427009	0.288027	-1.48253	0.138199	0.28968
SLC25A6	15104.3	0.149754	0.101011	1.48256	0.138192	0.28968
RIPK1	1640.57	0.142814	0.0963552	1.48216	0.138297	0.289853
ATP6V1E1	10066.4	0.178381	0.120392	1.48167	0.138429	0.290097
MAGED4B	3540.33	0.29088	0.196349	1.48144	0.138489	0.290189
SPINK13	6.61001	1.12022	0.756381	1.48103	0.138599	0.290388
FZD3	1329.68	0.231622	0.156401	1.48095	0.13862	0.290397
CA6	12.1247	-0.427145	0.28846	-1.48078	0.138665	0.290459
AC017083.3	5.46076	-0.941831	0.636063	-1.48072	0.138681	0.29046
VAX2	148.444	0.4738	0.320014	1.48056	0.138723	0.290514
TMEM89	2.31157	0.69288	0.468037	1.4804	0.138767	0.290574
BRSK2	2952.32	-0.383191	0.258874	-1.48022	0.138814	0.290631
FPR1	2244.32	0.466699	0.3153	1.48018	0.138826	0.290631
FSTL1	6190.33	-0.281041	0.189998	-1.47918	0.139092	0.291155
GBGT1	674.728	0.280557	0.189717	1.47882	0.13919	0.291326
LARGE1	1123.01	-0.367703	0.248748	-1.47822	0.13935	0.291623
TMEM164	1159.12	-0.175098	0.118457	-1.47817	0.139363	0.291623
NHS	497.546	0.464149	0.314048	1.47796	0.13942	0.291708
PARP11	432.424	-0.17803	0.120481	-1.47766	0.139499	0.29184
ERCC6	503.497	0.152851	0.103448	1.47756	0.139525	0.291862
FBXL22	85.9885	-0.30143	0.204015	-1.47749	0.139545	0.291872
CDCA8	116.879	-0.442467	0.299601	-1.47685	0.139715	0.292133
MLLT3	534.667	-0.256466	0.173658	-1.47685	0.139717	0.292133
GNGT2	201.03	0.37969	0.257096	1.47684	0.139718	0.292133
AL049839.2	769.179	0.436791	0.295843	1.47643	0.13983	0.292268
IRX3	142.858	0.658593	0.446062	1.47646	0.13982	0.292268
SCEL	6.45036	0.550023	0.372518	1.4765	0.13981	0.292268
PRKCI	1010.78	0.168403	0.114071	1.4763	0.139864	0.292306
ELAC2	2903.48	0.0966685	0.0654888	1.47611	0.139915	0.292379
LRP12	597.143	0.262833	0.178127	1.47554	0.140068	0.292665
KBTBD8	176.101	0.269454	0.182632	1.47539	0.140108	0.292716
ZNF142	1207.88	-0.138335	0.0937853	-1.47502	0.140208	0.292835
ZDHHC6	1456.04	0.0924114	0.0626518	1.475	0.140213	0.292835
KCNK7	64.3137	0.401567	0.272237	1.47506	0.140196	0.292835
SPATA3	15.9968	-0.545049	0.369579	-1.47478	0.140271	0.292925
SLC37A4	1204.03	0.144638	0.0980813	1.47468	0.140299	0.29295
MT-ND4L	133497	-0.403678	0.273778	-1.47447	0.140355	0.293033
AFAP1L2	838.991	-0.434599	0.294761	-1.47441	0.140371	0.293033
LRRC8B	2131.85	-0.230046	0.156035	-1.47432	0.140394	0.293048
SPATA4	31.2133	-0.392489	0.266252	-1.47413	0.140448	0.293096
TANK	1515.27	-0.202829	0.137593	-1.47412	0.140449	0.293096
PEA15	54766	-0.162684	0.110368	-1.47401	0.140479	0.293112
C11orf97	19.8266	-0.674929	0.457904	-1.47395	0.140494	0.293112
NLRP6	15.2895	-0.647797	0.439521	-1.47387	0.140517	0.293112
ARL17A	349.418	-0.263971	0.179106	-1.47382	0.140529	0.293112
COL6A5	3.27187	0.923666	0.626725	1.4738	0.140536	0.293112
MLLT6	8542.25	-0.171819	0.116593	-1.47366	0.140573	0.293155
TRPC3	52.4212	-0.432791	0.293703	-1.47357	0.140598	0.293176
AL096870.1	2.29708	1.07352	0.728638	1.47332	0.140665	0.293249
AL096870.4	2.29708	1.07352	0.728638	1.47332	0.140665	0.293249
ZNF91	913.884	-0.216076	0.146688	-1.47303	0.140742	0.293375
FOXI3	4.17746	-0.565831	0.384172	-1.47286	0.140789	0.293415
KIR3DL2	3.24602	0.9546	0.648133	1.47285	0.140793	0.293415
XRN2	2405.45	-0.172613	0.117217	-1.47259	0.140861	0.293512
AL512785.2	13.955	-0.664432	0.451224	-1.47251	0.140883	0.293512
RPL5	21251	0.171689	0.116597	1.4725	0.140887	0.293512
CENPX	1438.77	0.200786	0.13637	1.47237	0.140922	0.293552
ATRN	3439.82	-0.183177	0.124429	-1.47214	0.140983	0.293594
CETN3	735.399	-0.124612	0.0846468	-1.47214	0.140983	0.293594
ATAD5	139.259	-0.353272	0.239976	-1.47211	0.14099	0.293594
ARHGAP9	1028.51	0.330698	0.224686	1.47182	0.141069	0.293725
HMG20A	1662.02	-0.144957	0.0985006	-1.47163	0.14112	0.293797
C5orf67	2.12359	-0.632677	0.429974	-1.47143	0.141175	0.293807
ZNF705A	21.9228	-0.4103	0.278845	-1.47142	0.141177	0.293807
NPIPA7	439.715	-0.341234	0.231914	-1.47138	0.141188	0.293807
ATAD3A	1565.09	0.202278	0.137474	1.47139	0.141185	0.293807
LYNX1	6318.1	0.305792	0.207892	1.47091	0.141315	0.294037
OR8A1	27.7105	0.427506	0.290682	1.4707	0.141372	0.294123
RBM12B	568.758	-0.233014	0.158456	-1.47053	0.141419	0.294187
RASGRP2	799.86	-0.276952	0.188391	-1.47009	0.141537	0.294368
CNRIP1	2707.64	0.214092	0.145628	1.47013	0.141527	0.294368
ALOX15B	1479.47	0.511126	0.347764	1.46975	0.141629	0.294492
OTUD5	4245.16	0.122561	0.0833859	1.46981	0.141614	0.294492
ZMYND12	240.975	-0.28963	0.197082	-1.46959	0.141673	0.294549
MEGF8	6783.31	0.186129	0.126662	1.4695	0.141698	0.294569
IFT140	1314.14	-0.217548	0.14807	-1.46922	0.141773	0.294692
PRPSAP2	1691.01	-0.118755	0.0808404	-1.469	0.141832	0.294762
JMJD7	675.591	0.240783	0.163912	1.46898	0.141839	0.294762
INSL4	1.8962	-0.712325	0.484947	-1.46887	0.141868	0.294789
ARMT1	588.323	0.189892	0.129328	1.4683	0.142024	0.29508
STAB1	11588.1	-0.354489	0.241476	-1.468	0.142103	0.295211
GPANK1	1242.06	0.203135	0.138382	1.46794	0.142122	0.295216
RIBC2	48.421	-0.515433	0.351201	-1.46763	0.142205	0.295225
SCCPDH	3700.17	-0.151288	0.103095	-1.46746	0.14225	0.295225
SMC4	1057.32	-0.304734	0.207679	-1.46733	0.142286	0.295225
POC1A	275.197	0.267262	0.182141	1.46734	0.142285	0.295225
VMP1	5623.58	0.240216	0.163704	1.46738	0.142274	0.295225
JAGN1	1357.44	0.531938	0.362497	1.46743	0.14226	0.295225
TECR	10438.5	0.217935	0.148505	1.46753	0.142233	0.295225
GPKOW	2072.81	0.170328	0.116059	1.4676	0.142214	0.295225
MRFAP1	21629.7	0.118545	0.0807737	1.46761	0.142209	0.295225
TMEM81	129.63	0.216664	0.147608	1.46783	0.142149	0.295225
PTCD2	643.941	-0.135814	0.0925967	-1.46672	0.142451	0.295416
LNP1	244.619	-0.288267	0.196542	-1.46669	0.14246	0.295416
PPP1R13L	674.144	0.267343	0.182283	1.46664	0.142474	0.295416
KIR2DL1	1.24668	1.36449	0.930259	1.46679	0.142434	0.295416
DUSP6	2180.46	0.329098	0.224366	1.46679	0.142433	0.295416
GFPT1	1375.82	0.208472	0.142126	1.46682	0.142426	0.295416
FAM104B	922.421	-0.131018	0.0893667	-1.46607	0.142629	0.295704
ARL2	6618.82	0.258087	0.176085	1.46569	0.142732	0.295884
TRIM52	1021.89	-0.148307	0.101198	-1.46552	0.142779	0.295949
MTHFD1L	1206.36	-0.142979	0.0976019	-1.46492	0.142942	0.296252
CWH43	1.6968	-1.03958	0.70975	-1.46471	0.143	0.296305
MRPL24	3184.15	0.227152	0.15508	1.46474	0.142991	0.296305
HDAC8	662.519	-0.0979145	0.0668723	-1.4642	0.143139	0.29656
HNRNPR	5013.42	-0.164111	0.112089	-1.46411	0.143164	0.296577
BTBD9	1361.72	-0.266449	0.182003	-1.46398	0.1432	0.296577
B4GALNT2	116.793	-0.401201	0.274054	-1.46395	0.143208	0.296577
PSMB7	5503.87	0.203887	0.139273	1.46394	0.143211	0.296577
GPR141	38.7133	-0.512326	0.34999	-1.46383	0.143241	0.296605
NUP205	1738.06	-0.181591	0.124071	-1.46361	0.143301	0.296688
OR4D9	31.79	-0.298862	0.204203	-1.46355	0.143317	0.296688
HTR3D	0.93249	1.25632	0.858429	1.46351	0.143329	0.296688
TMED7-TICAM2	118.934	0.565178	0.386204	1.46342	0.143353	0.296705
ST3GAL1	1478.78	0.207072	0.141534	1.46306	0.143451	0.296873
GABARAPL1	6249.97	0.25421	0.173775	1.46287	0.143503	0.296949
ERMP1	2575.9	-0.281367	0.192367	-1.46266	0.143561	0.296978
PPIP5K2	1227.72	-0.212022	0.144958	-1.46264	0.143566	0.296978
CIB3	1.59024	0.980179	0.67014	1.46265	0.143564	0.296978
RNF180	432.65	-0.337903	0.231103	-1.46213	0.143706	0.297233
GRID2IP	26.2223	-0.531359	0.363559	-1.46155	0.143865	0.29753
FOS	9018.23	-0.446367	0.305429	-1.46144	0.143894	0.297555
ARID4A	1092.66	-0.215177	0.147253	-1.46127	0.14394	0.297619
ARL5C	12.7971	-0.626634	0.428894	-1.46105	0.144003	0.297688
COQ8B	2080.32	0.126757	0.0867584	1.46103	0.144006	0.297688
SPATA22	24.0084	-0.388343	0.265833	-1.46085	0.144056	0.297758
MYOD1	2.08102	1.02514	0.701855	1.46062	0.14412	0.297822
PDZD11	2155.64	0.115955	0.0793859	1.46065	0.144111	0.297822
GOLGA6L22	30.6862	-0.446981	0.306105	-1.46022	0.144229	0.297916
RGS5	3589.45	-0.515236	0.352851	-1.46021	0.144233	0.297916
CPA3	13.9236	-0.847036	0.580098	-1.46016	0.144246	0.297916
STK35	1504.59	0.145531	0.0996612	1.46026	0.14422	0.297916
MYL7	24.2938	0.538963	0.369058	1.46037	0.144187	0.297916
KPNA6	2927.27	0.102896	0.0704718	1.4601	0.144263	0.297919
ATP1A4	40.3368	-0.469348	0.321547	-1.45965	0.144385	0.298137
ATP5PO	7329.84	0.179923	0.123282	1.45945	0.144442	0.298221
VSTM4	1099.92	-0.190008	0.130233	-1.45899	0.144569	0.29845
ADAMTS5	110.123	-0.414042	0.283806	-1.45889	0.144596	0.298472
SMC3	1852.83	-0.154366	0.105834	-1.45857	0.144684	0.298579
COL9A3	6486.08	-0.379758	0.260369	-1.45854	0.144692	0.298579
POFUT2	1630.4	-0.15553	0.106635	-1.45852	0.144696	0.298579
NRL	148.622	-0.2023	0.138745	-1.45807	0.144821	0.298746
AP2A2	5587.18	0.140707	0.0965032	1.45805	0.144826	0.298746
CDS2	5928.62	0.111032	0.07615	1.45807	0.144823	0.298746
METTL2A	552.26	0.122797	0.0842331	1.45783	0.144889	0.298842
SLC41A2	521.836	0.204858	0.14055	1.45755	0.144966	0.298967
RAB2A	5180.99	-0.129962	0.0891761	-1.45737	0.145015	0.299036
ADAT2	363.209	-0.181401	0.12448	-1.45727	0.145043	0.299059
CNBP	11266.9	0.0901195	0.0618538	1.45697	0.145123	0.299192
LOX	993.95	0.629457	0.432198	1.45641	0.145279	0.29948
WNT16	15.4858	-0.658122	0.452036	-1.4559	0.145419	0.299734
HMX2	0.653444	1.51536	1.04109	1.45555	0.145516	0.299867
PAK1IP1	713.586	0.16117	0.110725	1.45558	0.145507	0.299867
HEATR9	3.15575	-0.891714	0.612709	-1.45536	0.145569	0.299884
PRAMEF7	1.38394	1.62641	1.11754	1.45535	0.145573	0.299884
AL589666.1	20.9019	0.453413	0.311525	1.45547	0.145541	0.299884
MFSD14B	2361.95	-0.171385	0.11778	-1.45512	0.145636	0.299937
MECOM	262.973	-0.304855	0.209513	-1.45507	0.145651	0.299937
FBXO4	344.407	-0.149468	0.102726	-1.45502	0.145664	0.299937
PDIA3	12878.1	0.19416	0.133441	1.45502	0.145663	0.299937
KATNA1	628.952	0.150038	0.103127	1.45488	0.145703	0.299984
PLEK	1540.03	0.383938	0.264082	1.45386	0.145984	0.30053
AC087498.1	1.47165	0.98382	0.676787	1.45366	0.14604	0.30061
AC025283.2	46.2344	-0.394626	0.271608	-1.45293	0.146244	0.300998
VEZT	2077.81	-0.141945	0.0977012	-1.45285	0.146265	0.301007
APLNR	15358.6	-0.403834	0.278096	-1.45214	0.146463	0.301381
PEX5	3119.03	-0.134019	0.0922995	-1.452	0.146503	0.301429
PRDM10	394.308	-0.181433	0.124961	-1.45192	0.146524	0.30144
OR2A4	4.89125	1.29137	0.88967	1.45152	0.146636	0.301637
NUP35	390.903	-0.163741	0.112831	-1.45121	0.146722	0.301733
RBM3	8289.47	0.133221	0.0918023	1.45117	0.146732	0.301733
TCF21	2.57792	0.660306	0.455002	1.45122	0.14672	0.301733
SSNA1	3530.75	0.244773	0.168721	1.45076	0.146848	0.301937
THYN1	2195.05	0.150525	0.103777	1.45046	0.14693	0.302072
LRRFIP2	3578.07	-0.127108	0.0876409	-1.45033	0.146968	0.302115
EIF2S3B	0.682095	-1.71576	1.18332	-1.44996	0.14707	0.302291
TNMD	9.79711	-0.59629	0.411295	-1.44979	0.147118	0.302335
TVP23C-CDRT4	147.496	-0.742757	0.51234	-1.44974	0.147132	0.302335
IL5	1.40856	-0.602866	0.415864	-1.44967	0.14715	0.302335
SLC27A4	3035.67	0.166161	0.114622	1.44965	0.147156	0.302335
CRACR2A	89.8383	-0.204719	0.141235	-1.44949	0.147201	0.302394
AQR	1562.63	-0.130904	0.0903203	-1.44933	0.147244	0.302414
MYH7	222.092	0.366808	0.253081	1.44937	0.147233	0.302414
EGFLAM	161.795	0.362785	0.250341	1.44916	0.147292	0.302478
PCNT	2292.17	-0.211369	0.145913	-1.4486	0.14745	0.302747
C7orf26	1445.66	0.131916	0.0910659	1.44858	0.147456	0.302747
NR1H4	3.88379	-0.612922	0.42327	-1.44807	0.147599	0.303007
FAM131C	813.145	-0.431278	0.297862	-1.44791	0.147642	0.303028
F10	24.5637	0.482666	0.333347	1.44794	0.147634	0.303028
FOXK1	2682.53	-0.129201	0.0892439	-1.44773	0.147692	0.303063
RAB38	70.4064	0.406148	0.28054	1.44773	0.147691	0.303063
TNFAIP8L2	663.757	0.402146	0.277811	1.44755	0.147743	0.303134
TBL1Y	1.23153	-1.46714	1.0141	-1.44673	0.147972	0.30357
LRRC43	131.776	-0.31086	0.21493	-1.44633	0.148084	0.303766
KIAA1586	356.037	0.153834	0.106398	1.44584	0.148221	0.304013
ASXL2	1256.82	-0.202127	0.139808	-1.44575	0.148248	0.304035
DEFB124	2.87908	0.676047	0.467696	1.44548	0.148322	0.304154
ARHGEF2	9321.8	-0.169019	0.116936	-1.4454	0.148345	0.304167
EFCAB9	0.801868	1.40193	0.970037	1.44523	0.148393	0.304232
BPIFB6	0.940151	-1.09275	0.756313	-1.44484	0.148503	0.304422
PRCP	7164.89	0.189491	0.131171	1.44462	0.148566	0.304518
TRMT1L	890.323	-0.137471	0.0951711	-1.44446	0.148611	0.304576
STAC3	456.365	0.328286	0.227302	1.44427	0.148663	0.304649
PIKFYVE	1816.24	-0.224947	0.155774	-1.44406	0.148723	0.304735
UCHL5	1150.03	-0.160294	0.111006	-1.444	0.148738	0.304735
CLDN12	1146.2	0.168897	0.116971	1.44392	0.148762	0.304749
CSPP1	680.331	-0.215612	0.149365	-1.44352	0.148873	0.304944
PCDHGC3	22226.2	-0.236729	0.164019	-1.4433	0.148936	0.305011
ANKRD45	158.296	-0.348997	0.241807	-1.44329	0.148939	0.305011
SEZ6L2	5200.21	0.325633	0.225639	1.44316	0.148976	0.305053
TCTEX1D2	505.401	0.154469	0.107055	1.4429	0.14905	0.30517
SERPINB11	0.680473	-1.16492	0.80759	-1.44247	0.14917	0.305358
NUDT9	1487.85	0.0878519	0.060907	1.44239	0.149191	0.305358
MZT1	465.044	0.212799	0.14753	1.44241	0.149188	0.305358
SERBP1	7946.47	0.127392	0.0883289	1.44225	0.149232	0.305409
ARHGAP30	1678.38	0.355405	0.246463	1.44202	0.149297	0.305506
AL139353.1	134.465	0.303005	0.210153	1.44183	0.14935	0.305582
KDM2B	1353.34	-0.170724	0.118425	-1.44163	0.149408	0.305634
GHRHR	19.5788	0.450874	0.312755	1.44162	0.149409	0.305634
NRG3	529.078	-0.429023	0.297641	-1.44141	0.149469	0.305723
CEP104	1859.9	-0.160511	0.111401	-1.44084	0.14963	0.306014
CBLC	4.29569	0.852444	0.591651	1.44079	0.149644	0.306014
ANXA4	2043.4	0.217123	0.150718	1.44059	0.149701	0.306061
INO80B-WBP1	327.385	0.579301	0.402126	1.4406	0.149699	0.306061
MIS18A	298.902	-0.194205	0.134822	-1.44046	0.149736	0.3061
TM4SF20	5.07419	-0.548899	0.381135	-1.44017	0.14982	0.306209
RMDN1	2817.12	-0.157448	0.109332	-1.44009	0.149842	0.306209
SETX	3370.36	-0.145178	0.100815	-1.44004	0.149857	0.306209
DHX29	1274.29	-0.102936	0.0714846	-1.43998	0.149873	0.306209
FAM160B2	3319.76	0.105346	0.0731545	1.44005	0.149852	0.306209
PRAMEF14	2.02251	1.46729	1.01903	1.43989	0.149898	0.306226
OR2H2	8.4636	-0.478725	0.332647	-1.43914	0.150111	0.306594
AQP11	178.696	0.206518	0.143496	1.43919	0.150096	0.306594
IGFLR1	978.484	0.318309	0.221204	1.43898	0.150155	0.30665
AL049697.1	64.5875	-0.381716	0.265287	-1.43888	0.150185	0.306674
B3GALT5	208.123	-0.323872	0.225095	-1.43882	0.1502	0.306674
SRSF2	7468.53	-0.137209	0.0953776	-1.43859	0.150266	0.306741
SLC25A10	602.736	0.246274	0.171187	1.43862	0.150257	0.306741
RUFY1	2270.33	0.116901	0.0812659	1.4385	0.150293	0.306762
PDX1	1.99037	-0.853644	0.593524	-1.43826	0.150359	0.306829
MTRNR2L11	28716.1	0.38335	0.266531	1.43829	0.150351	0.306829
LAPTM5	21638.5	0.365767	0.254343	1.43809	0.150409	0.306897
TSTD1	491.958	0.309609	0.215322	1.43789	0.150465	0.306977
YIPF4	4474.31	0.247186	0.171932	1.4377	0.150519	0.307054
EXPH5	186.491	-0.268141	0.186521	-1.43759	0.150551	0.30707
AGMAT	83.0423	-0.296118	0.206004	-1.43744	0.150593	0.30707
SDHB	3046.41	0.124791	0.0868148	1.43744	0.150594	0.30707
AHNAK2	2625.29	0.391161	0.272121	1.43745	0.15059	0.30707
OR51E2	16.9069	0.503292	0.350166	1.43729	0.150634	0.307118
RABL2B	1792.53	-0.128685	0.0895376	-1.43721	0.150657	0.307131
MS4A10	4.23361	-0.451732	0.314333	-1.43711	0.150686	0.307155
WBP4	1058.88	-0.134761	0.0937948	-1.43676	0.150785	0.307312
SP8	95.0218	0.507418	0.353177	1.43672	0.150796	0.307312
MGA	1679.84	-0.166233	0.115708	-1.43666	0.150816	0.307318
WARS2	365.641	-0.164867	0.114763	-1.43659	0.150835	0.307324
TACC1	7326.92	-0.176344	0.122767	-1.43641	0.150887	0.307383
OR51B4	0.577299	-1.05114	0.731802	-1.43637	0.150898	0.307383
DMXL1	1871.79	-0.219122	0.152599	-1.43593	0.151021	0.307591
SMG1	4419.18	-0.233697	0.162754	-1.43589	0.151033	0.307591
ALDH9A1	5491.36	-0.142104	0.0989981	-1.43543	0.151166	0.307807
PSG5	3.53093	-0.663011	0.461899	-1.4354	0.151173	0.307807
MCM5	1957.68	-0.289188	0.201494	-1.43522	0.151224	0.307874
ELOVL4	404.476	0.343893	0.239619	1.43517	0.151239	0.307874
RAB37	283.078	0.360182	0.250994	1.43502	0.151281	0.307925
TCP10	9.19418	-0.462585	0.322417	-1.43474	0.151361	0.308055
TUBAL3	2.43183	0.755626	0.526733	1.43455	0.151415	0.308131
C1GALT1C1L	79.2108	-0.253679	0.176883	-1.43417	0.151525	0.30832
BEX4	6009.7	-0.160314	0.111814	-1.43376	0.151642	0.308523
OR52K1	39.5136	-0.308321	0.2151	-1.43339	0.151747	0.308704
NEK6	3535.21	0.190949	0.133236	1.43317	0.15181	0.308797
PGA5	15.5161	0.684532	0.47774	1.43285	0.1519	0.308946
IBSP	167.683	-0.879003	0.61362	-1.43249	0.152005	0.309115
DDAH1	6755.29	-0.346671	0.242021	-1.4324	0.15203	0.309115
COL3A1	2754.9	-0.548319	0.382801	-1.43239	0.152033	0.309115
TACC3	1273	0.369997	0.258352	1.43214	0.152103	0.309223
RASIP1	525.448	0.316763	0.22122	1.43189	0.152175	0.309335
USP28	726.692	-0.144325	0.100821	-1.4315	0.152287	0.309529
PIK3R4	1060.87	-0.140878	0.0984357	-1.43117	0.152381	0.309686
KIFC1	184.205	-0.473777	0.331185	-1.43055	0.152559	0.310002
IL19	1.2179	0.802401	0.560919	1.43051	0.15257	0.310002
GHR	104.015	-0.397356	0.277816	-1.43028	0.152636	0.31003
CDH6	617.603	-0.267805	0.187248	-1.43022	0.152655	0.31003
GPR83	162.684	0.608468	0.425452	1.43017	0.152668	0.31003
HSFX2	50.0402	0.509841	0.356485	1.43019	0.152663	0.31003
CAPRIN2	1946.92	0.196614	0.137462	1.43031	0.152628	0.31003
WWP1	1476.39	-0.172311	0.120492	-1.43006	0.1527	0.310049
MVD	2574.13	0.249651	0.174586	1.42996	0.152728	0.310049
ISOC1	748.782	0.153283	0.107191	1.43	0.152716	0.310049
C11orf49	2479.16	-0.226328	0.158294	-1.4298	0.152776	0.310112
ERMAP	1022.31	-0.183544	0.128393	-1.42955	0.152848	0.310223
WDR92	434.507	-0.116004	0.081163	-1.42927	0.152928	0.310352
KLK5	16.0686	-0.748058	0.523421	-1.42917	0.152955	0.310373
Z82206.1	2.82411	0.825589	0.577728	1.42903	0.152997	0.310424
ZNF777	1185.95	0.170713	0.119475	1.42886	0.153046	0.310489
GOLGA8O	14.0234	-0.995027	0.696444	-1.42873	0.153083	0.31053
BLZF1	785.822	-0.148577	0.104002	-1.42861	0.153118	0.310566
ZFYVE19	1937.86	0.189688	0.132789	1.42849	0.153151	0.3106
PRPH2	121.84	0.476386	0.333563	1.42817	0.153242	0.31075
SPIN4	150.902	-0.377385	0.264281	-1.42797	0.153301	0.310836
FIG4	1442.09	0.088434	0.0619398	1.42774	0.153366	0.310933
AMHR2	1.18111	-1.01949	0.714094	-1.42767	0.153386	0.310939
LSMEM2	106.936	-0.396983	0.278139	-1.42728	0.153498	0.311133
CDKN2A	1414.95	0.513163	0.359622	1.42695	0.153594	0.311293
CDH3	235.294	-0.522867	0.366439	-1.42689	0.153613	0.311296
LYRM4	1104.75	-0.153068	0.107286	-1.42672	0.15366	0.311358
VAMP1	3261.95	-0.299647	0.210037	-1.42664	0.153684	0.311371
SLAMF6	68.3193	-0.438349	0.307358	-1.42618	0.153815	0.311578
RPS10	23136.5	0.444588	0.311735	1.42617	0.153819	0.311578
CLEC3A	3.10199	-0.54545	0.382497	-1.42602	0.153862	0.311622
CCL3	1380.14	0.580079	0.406794	1.42598	0.153875	0.311622
RFX6	2.00173	-0.956828	0.671071	-1.42582	0.153919	0.311657
GSC	63.2802	0.681839	0.478215	1.4258	0.153926	0.311657
PAGE2	0.934338	-0.813027	0.570558	-1.42497	0.154166	0.312109
GTPBP6	3358.25	0.162843	0.11429	1.42482	0.154209	0.312161
CNIH2	1752.77	-0.404278	0.283774	-1.42465	0.154259	0.312229
LGI3	9233.4	-0.397895	0.279321	-1.42451	0.1543	0.312268
TMEM213	31.452	-0.363537	0.25521	-1.42446	0.154312	0.312268
AL355987.3	24.1289	0.420617	0.295325	1.42425	0.154374	0.312358
FAM135B	441.03	-0.350307	0.245988	-1.42408	0.154422	0.312421
IL5RA	9.34428	-0.421168	0.295768	-1.42398	0.154452	0.312447
B3GALT1	250.274	-0.391907	0.275244	-1.42385	0.15449	0.312489
PMP22	16077.3	-0.249782	0.17546	-1.42359	0.154566	0.312579
ZNF559	625.578	-0.157652	0.110743	-1.42358	0.154568	0.312579
NFAT5	2455.86	-0.173296	0.121747	-1.42341	0.154619	0.312647
FAM53A	175.391	-0.270307	0.189916	-1.4233	0.15465	0.312676
MAPK11	2314.99	0.276248	0.194128	1.42302	0.15473	0.312803
CARS2	2311.38	0.154761	0.108767	1.42286	0.154778	0.312866
DENND2A	2162.75	-0.255957	0.1799	-1.42277	0.154802	0.312881
CHRNA10	46.773	-0.247298	0.173872	-1.4223	0.154939	0.31312
GPR139	0.963344	-1.24861	0.877915	-1.42225	0.154954	0.31312
GGA2	3168	0.181017	0.127351	1.42141	0.155199	0.313579
AGXT	13.4174	-0.518877	0.365153	-1.42099	0.155321	0.313791
KRT73	1.49456	-0.986119	0.694044	-1.42083	0.155366	0.313848
TEX14	72.646	-0.30426	0.214163	-1.42069	0.155406	0.313895
SERINC1	23909.9	-0.226999	0.159851	-1.42006	0.155589	0.314196
MLKL	488.216	0.274062	0.192993	1.42006	0.155589	0.314196
DCAF1	1005.38	-0.142842	0.100605	-1.41983	0.155656	0.314233
LRCH2	417.041	-0.191954	0.135195	-1.41982	0.155659	0.314233
ZNF20	71.1467	0.309716	0.218124	1.4199	0.155636	0.314233
TMEM42	1162.51	-0.186104	0.131091	-1.41966	0.155708	0.314298
GIPC3	183.115	-0.253197	0.178366	-1.41954	0.155743	0.314334
PRR11	213.751	-0.357087	0.251599	-1.41927	0.15582	0.314414
AC124312.1	178.291	-0.306527	0.21599	-1.41918	0.155848	0.314414
CHP2	37.4662	-0.377321	0.265875	-1.41917	0.155851	0.314414
UPF1	5227.54	0.113139	0.0797181	1.41924	0.155828	0.314414
RTL9	25.5497	-0.416943	0.293855	-1.41887	0.155936	0.314551
PDP1	1403.03	0.339596	0.239369	1.41871	0.155982	0.314611
SAE1	3285.31	0.157751	0.111202	1.41859	0.156017	0.314647
UBE2F-SCLY	170.058	-0.567573	0.400188	-1.41827	0.156113	0.314765
CAT	3091.09	-0.199882	0.140936	-1.41825	0.156118	0.314765
SULT1A3	1675.79	0.20465	0.144301	1.41822	0.156127	0.314765
XDH	20.0487	0.588474	0.415012	1.41797	0.1562	0.314878
TMED4	4287.47	0.0822761	0.0580269	1.4179	0.156221	0.314885
C1orf159	1171.07	-0.163333	0.115201	-1.41781	0.156246	0.314901
ZNF687	1411.22	-0.129447	0.0913165	-1.41757	0.156317	0.315002
ZNF474	37.2942	-0.521609	0.367972	-1.41752	0.15633	0.315002
FHAD1	135.913	-0.347638	0.245297	-1.41721	0.15642	0.315149
CABLES1	1454.48	-0.483508	0.341229	-1.41696	0.156494	0.315264
TMEM86B	475.275	0.230626	0.162772	1.41687	0.156522	0.315286
ZSCAN23	46.8171	-0.519841	0.366917	-1.41678	0.156548	0.315303
TMEM39B	662.189	0.15846	0.111873	1.41642	0.156653	0.315479
GOLGA6L2	1.77462	-0.873391	0.616754	-1.41611	0.156744	0.315594
OSBP	2252.48	0.104475	0.073775	1.41613	0.156737	0.315594
CGAS	162.513	0.272877	0.192786	1.41544	0.156939	0.315917
RGS14	702.154	0.297503	0.210181	1.41546	0.156934	0.315917
AC100868.1	1.87663	1.12595	0.79579	1.41488	0.157104	0.316216
VWA2	42.287	-0.670117	0.473669	-1.41474	0.157146	0.316235
R3HDML	1.90232	-0.748474	0.529058	-1.41473	0.157148	0.316235
ABCC8	959.985	-0.459531	0.324834	-1.41466	0.157167	0.316239
SH3RF1	1230.97	-0.183557	0.129764	-1.41455	0.157202	0.316241
GJB6	800.484	-0.768558	0.543337	-1.41451	0.157211	0.316241
GCSAM	18.4668	0.594409	0.420265	1.41437	0.157254	0.316241
MATN3	145.638	0.415232	0.293574	1.4144	0.157244	0.316241
KRR1	1328.42	0.121059	0.0855867	1.41446	0.157226	0.316241
PTPN14	669.714	-0.206741	0.146222	-1.41389	0.157395	0.316452
GTF2B	1190.14	0.129908	0.0918838	1.41383	0.157411	0.316452
MANSC1	923.21	0.172409	0.121941	1.41387	0.157399	0.316452
DTWD1	1032.05	-0.133034	0.0941011	-1.41373	0.157441	0.316479
MEST	2182.63	-0.407692	0.28844	-1.41344	0.157527	0.316617
ZNF124	165.734	-0.201378	0.142492	-1.41326	0.15758	0.316655
CDH16	1.99074	1.1786	0.833955	1.41326	0.157579	0.316655
GALNT16	1909.8	-0.293265	0.207563	-1.41289	0.157687	0.316835
APBA2	6421.51	-0.23883	0.169092	-1.41243	0.157824	0.317041
WFDC11	3.25496	0.727264	0.514885	1.41248	0.157809	0.317041
CETP	102.705	0.420084	0.297444	1.41231	0.157858	0.317041
IL17RA	2187.77	0.176328	0.124847	1.41236	0.157844	0.317041
KIR2DS4	0.60499	1.32713	0.940043	1.41178	0.158015	0.317322
NUP88	1100.57	0.0826111	0.0585195	1.41169	0.158043	0.317342
SCARF1	841.096	0.264355	0.187319	1.41126	0.158169	0.317561
PM20D1	23.2542	-0.559697	0.396636	-1.41111	0.158212	0.317607
KCTD8	203.79	-0.413187	0.292831	-1.41101	0.158242	0.317607
SET	11772.4	0.139064	0.0985566	1.411	0.158243	0.317607
GUK1	16788.3	0.206803	0.146586	1.41079	0.158307	0.3177
SNAP23	1649.89	-0.17407	0.123417	-1.41042	0.158417	0.317763
CYP39A1	88.6702	-0.380423	0.269729	-1.41039	0.158424	0.317763
ANKRD52	3394.53	-0.112976	0.0801051	-1.41035	0.158436	0.317763
ZNF730	21.0858	-0.586947	0.416173	-1.41034	0.158438	0.317763
ACTA2	5742.11	-0.476173	0.337642	-1.41029	0.158454	0.317763
MUC5B	5.02102	-1.04281	0.739441	-1.41027	0.158459	0.317763
ARL16	1470.69	0.14973	0.106165	1.41035	0.158437	0.317763
HMMR	80.8683	-0.487456	0.34574	-1.40989	0.158572	0.317956
HECTD2	515.47	-0.31985	0.226927	-1.40948	0.158693	0.318163
ZNF665	154.509	0.18688	0.132692	1.40837	0.159022	0.318787
AQP6	208.683	-0.32784	0.232873	-1.40781	0.159189	0.319087
SPOCK1	8181.97	-0.307517	0.218486	-1.40749	0.159282	0.31924
ISOC2	2389.96	0.229163	0.162891	1.40685	0.159472	0.319586
SLC24A3	752.834	-0.418619	0.297602	-1.40664	0.159534	0.319675
PHKA2	1595.3	-0.173523	0.123379	-1.40643	0.159598	0.319733
CHCHD7	1507.72	0.140568	0.0999458	1.40644	0.159593	0.319733
RFPL4B	3.3765	0.888504	0.6318	1.40631	0.159633	0.319735
SLITRK4	362.345	0.491323	0.349359	1.40635	0.159619	0.319735
NUDT12	798.83	-0.225098	0.160098	-1.40601	0.159722	0.319852
TRIM49D2	1.84504	1.5141	1.07689	1.40599	0.159726	0.319852
RAB40AL	4.36191	-0.621236	0.441896	-1.40584	0.159771	0.319899
NAP1L2	1052.33	0.458374	0.32606	1.4058	0.159785	0.319899
ANAPC1	1283.15	-0.131356	0.0934527	-1.40559	0.159845	0.319923
THBS4	2775.88	-0.391646	0.278637	-1.40558	0.159849	0.319923
TAS2R46	1.12695	0.901583	0.641384	1.40568	0.159818	0.319923
NPIPB8	4.04808	-0.586238	0.41715	-1.40534	0.15992	0.319962
PARD3	776.012	-0.286076	0.203564	-1.40534	0.15992	0.319962
ATP5MG	6486.13	0.171382	0.121941	1.40545	0.159888	0.319962
ALDH2	10423.4	-0.222509	0.158372	-1.40498	0.160028	0.320107
GLI4	1451.99	0.175843	0.125156	1.40499	0.160023	0.320107
HCFC2	899.382	-0.189019	0.134548	-1.40485	0.160067	0.32011
FAM168B	7821.42	-0.16024	0.114064	-1.40482	0.160074	0.32011
PCGF3	2122.01	-0.157869	0.112386	-1.40471	0.160107	0.32011
DIRAS1	3409.19	0.351867	0.250496	1.40468	0.160116	0.32011
DTYMK	1263.89	0.223659	0.159213	1.40478	0.160088	0.32011
PROSER3	535.551	-0.160316	0.114137	-1.4046	0.160141	0.320126
LMBR1	1454.91	-0.192652	0.137175	-1.40443	0.160192	0.320157
ABI3BP	1210.34	0.370787	0.264003	1.40448	0.160176	0.320157
TAX1BP1	5394.93	-0.117204	0.0834596	-1.40432	0.160222	0.320184
NMB	3378	-0.400241	0.285048	-1.40412	0.160284	0.320273
EXOC3L2	85.1877	-0.535609	0.381545	-1.40379	0.160382	0.320423
XKR8	810.081	0.152942	0.108957	1.40369	0.160412	0.320423
CENPM	162.129	0.472784	0.336812	1.4037	0.160407	0.320423
PPARGC1A	502.34	-0.314575	0.224152	-1.4034	0.160498	0.32056
CHST12	1358.86	0.104777	0.0746924	1.40278	0.160683	0.320896
NSMAF	1399.37	0.15028	0.107164	1.40234	0.160814	0.321122
RTEL1	954.364	-0.161643	0.115289	-1.40207	0.160893	0.321246
MNX1	15.7653	-0.976609	0.696821	-1.40152	0.161058	0.32152
DLGAP2	377.804	-0.651591	0.464933	-1.40147	0.161073	0.32152
NHSL1	1165.34	-0.197419	0.140869	-1.40144	0.161083	0.32152
MAGI3	640.048	-0.310572	0.221628	-1.40132	0.161119	0.321557
KIF5A	46532	-0.560321	0.399887	-1.4012	0.161154	0.321593
ZBTB7C	506.823	-0.296774	0.211829	-1.40101	0.161211	0.32164
OSBPL11	1457.47	-0.209316	0.149404	-1.401	0.161213	0.32164
E2F4	2643.28	0.127298	0.0908829	1.40069	0.161308	0.321796
BTLA	10.6819	-0.522705	0.373225	-1.40051	0.161361	0.321866
NEDD8-MDP1	13.8122	-0.60552	0.432413	-1.40033	0.161415	0.32194
APELA	6.55099	-0.437417	0.312394	-1.40021	0.16145	0.321947
C14orf93	401.844	0.152969	0.109248	1.4002	0.161454	0.321947
FSCN2	55.5936	0.357685	0.255475	1.40008	0.161491	0.321985
INPP5E	1545.6	-0.13069	0.0933743	-1.39963	0.161623	0.322189
SYCE2	34.9944	0.426255	0.304563	1.39956	0.161645	0.322189
MTHFR	1894.64	0.105834	0.0756173	1.39961	0.161631	0.322189
SFT2D2	3462.78	0.161411	0.11534	1.39944	0.161682	0.322228
VPS53	2207.57	-0.134696	0.0962559	-1.39935	0.161707	0.322232
UTS2B	50.7028	-0.255094	0.182301	-1.3993	0.161724	0.322232
AC068631.2	313.656	0.287455	0.205434	1.39925	0.161737	0.322232
MT-ND1	841163	-0.329555	0.235583	-1.39889	0.161846	0.322415
FAM166A	12.0527	-0.499911	0.357413	-1.39869	0.161906	0.322479
ANXA5	16996.9	0.19297	0.137967	1.39867	0.161913	0.322479
FRG2	0.86468	-0.748862	0.535461	-1.39854	0.161952	0.322486
CTPS1	881.546	0.348292	0.249031	1.39859	0.161937	0.322486
CDKN1B	4614.95	-0.160274	0.114609	-1.39844	0.161981	0.322509
APC2	11867.5	-0.26453	0.189191	-1.39822	0.162047	0.322606
QRICH2	419.636	-0.268593	0.192166	-1.39771	0.162199	0.32284
ABCC6	140.18	-0.245309	0.17551	-1.3977	0.162203	0.32284
ARL8B	5272.41	0.106588	0.0762617	1.39765	0.162217	0.32284
RERGL	151.817	-0.523054	0.374256	-1.39758	0.162238	0.322846
SPDYE2	2.04189	-0.826096	0.59113	-1.39749	0.162267	0.32287
SPACA7	0.738315	-0.760579	0.544298	-1.39736	0.162306	0.322878
KCTD9	683.968	0.179893	0.128737	1.39737	0.162302	0.322878
SHMT1	1511.9	-0.157948	0.11304	-1.39727	0.162332	0.322894
ASAP3	1910.08	-0.156095	0.111722	-1.39718	0.16236	0.322915
BRINP1	1854.63	-0.309368	0.221436	-1.3971	0.162384	0.322928
KIAA0232	4074.31	-0.153641	0.109987	-1.39691	0.162441	0.323006
MAGEC2	0.513942	-1.35292	0.968736	-1.39658	0.162541	0.32317
ELOA2	0.563498	-1.04904	0.751459	-1.396	0.162714	0.323445
ZNF425	324.464	0.188971	0.135364	1.39602	0.162709	0.323445
SEPHS1	1717.21	-0.102965	0.0737832	-1.3955	0.162864	0.323708
THEM6	1282.47	0.175743	0.125989	1.39491	0.163044	0.324031
GNAT1	9.07101	-0.517205	0.37092	-1.39438	0.163202	0.324302
CD82	4090.51	0.251375	0.180283	1.39434	0.163215	0.324302
AC073896.1	231.619	-0.305599	0.219196	-1.39418	0.163263	0.324362
KHK	633.936	0.248151	0.178159	1.39286	0.163662	0.325119
MRPS33	1965.96	0.142124	0.102049	1.3927	0.16371	0.32518
FMR1NB	1.24532	1.01207	0.726744	1.3926	0.16374	0.325203
CARS	3299.42	0.108317	0.0777933	1.39237	0.163812	0.325311
AC008481.3	16.6052	-0.624429	0.448665	-1.39175	0.163999	0.325609
PRKDC	5144.99	-0.227571	0.163525	-1.39166	0.164026	0.325609
DPH2	1258.8	0.125956	0.0905089	1.39164	0.164033	0.325609
SLCO5A1	76.1957	0.467751	0.336105	1.39168	0.164019	0.325609
BRINP3	359.081	-0.449756	0.323248	-1.39136	0.164115	0.325629
KLHL41	77.0673	-0.331161	0.238018	-1.39133	0.164126	0.325629
EPC2	1005.15	-0.161125	0.115808	-1.39131	0.164131	0.325629
SRPX	1137.07	0.283078	0.203444	1.39142	0.164097	0.325629
CKLF-CMTM1	48.0159	0.338751	0.24345	1.39146	0.164086	0.325629
HTR3C	0.764666	-1.27656	0.917751	-1.39096	0.164236	0.325768
KCNE1B	20.0211	0.773988	0.556463	1.39091	0.164254	0.325768
HSPE1	4545.67	0.140444	0.100972	1.39093	0.164246	0.325768
TEKT2	149.406	-0.370323	0.266276	-1.39075	0.164302	0.325828
NUDT16L1	1902.21	0.126747	0.0911906	1.38991	0.164555	0.326295
CLIP2	11740.6	-0.20322	0.146237	-1.38966	0.164632	0.326413
ANGPTL8	13.3196	0.544305	0.391728	1.3895	0.164681	0.326474
C16orf71	111.549	-0.315915	0.227431	-1.38906	0.164815	0.326704
DHX16	1673.18	0.0853412	0.0614488	1.38882	0.164888	0.326815
PIN4	1109.31	0.185145	0.133328	1.38864	0.164942	0.326886
EZR	9990.82	0.188855	0.136021	1.38843	0.165007	0.326981
UBE2F	2241.99	0.127278	0.091682	1.38825	0.16506	0.327014
NTSR1	52.8101	0.586481	0.422458	1.38826	0.165058	0.327014
CC2D2A	1003.93	-0.140833	0.101461	-1.38805	0.165122	0.327068
RAB27B	261.541	0.500078	0.36026	1.3881	0.165105	0.327068
PURB	2849.42	0.11965	0.0862295	1.38758	0.165266	0.327318
CDK17	2176.61	-0.209923	0.151338	-1.38711	0.165407	0.327562
SHCBP1	236.351	-0.340057	0.245245	-1.3866	0.165562	0.327834
KHDRBS3	1893.59	-0.29184	0.210481	-1.38654	0.165582	0.327838
ALG1L2	30.1069	-0.319697	0.230628	-1.3862	0.165685	0.328006
AP000721.1	0.608347	-1.06256	0.766635	-1.38601	0.165744	0.328026
CLOCK	1176.2	-0.180883	0.130516	-1.38591	0.165775	0.328026
TNS1	7842.48	-0.222664	0.160671	-1.38583	0.165798	0.328026
CAPN9	78.4377	-0.394215	0.284471	-1.38578	0.165813	0.328026
CCNB2	125.742	-0.49179	0.354885	-1.38577	0.165817	0.328026
HERC4	1437.45	-0.14169	0.102247	-1.38576	0.165819	0.328026
PSG7	1.97335	1.22208	0.881878	1.38577	0.165818	0.328026
DTX3	9106.41	-0.344973	0.248995	-1.38547	0.16591	0.328149
CA12	1424.16	0.50444	0.364101	1.38544	0.165918	0.328149
ABHD14A-ACY1	121.479	-0.274443	0.198106	-1.38534	0.165949	0.328177
AC008764.4	13.4975	-0.685502	0.494852	-1.38527	0.165971	0.328184
WDR93	48.242	-0.345229	0.249235	-1.38515	0.166006	0.328219
F8A3	193.177	0.597125	0.431169	1.3849	0.166084	0.328337
TADA2A	798.129	-0.136005	0.0982099	-1.38484	0.166102	0.328337
LAMA3	252.426	-0.341332	0.246653	-1.38386	0.166402	0.328896
RAB43	764.041	0.280479	0.202724	1.38355	0.166496	0.329046
NUS1	1915.05	0.146389	0.10586	1.38286	0.166708	0.329429
RNASE3	39.4503	-0.489426	0.353992	-1.38259	0.16679	0.329522
SLC25A17	1060.6	0.145577	0.105289	1.38264	0.166776	0.329522
ZNF516	960.121	0.210409	0.152208	1.38238	0.166855	0.329615
SMKR1	102.848	0.287813	0.208229	1.38219	0.166913	0.329693
COX17	1909.27	0.194445	0.140692	1.38206	0.166955	0.32974
IL2RB	111.619	-0.548765	0.397138	-1.3818	0.167033	0.329859
CH25H	478.528	-0.371588	0.26893	-1.38173	0.167055	0.329867
ASNS	2430.84	0.193846	0.140317	1.38149	0.167129	0.32998
AL162377.3	7.8151	-0.456007	0.330126	-1.38131	0.167182	0.330048
SIRT1	780.731	-0.171859	0.12445	-1.38095	0.167293	0.330221
RAD9B	72.3803	-0.221361	0.1603	-1.38091	0.167305	0.330221
PLA2G3	5.5575	-0.942909	0.683073	-1.38039	0.167466	0.330465
ESCO1	694.39	-0.112695	0.0816416	-1.38036	0.167476	0.330465
SPDYC	1.80729	-0.814185	0.589855	-1.38031	0.16749	0.330465
GTF2H4	1471.37	0.179972	0.130388	1.38028	0.167501	0.330465
MT-ATP8	78680.7	-0.396651	0.287416	-1.38006	0.167569	0.330466
PCDHB4	388.674	-0.262733	0.19038	-1.38004	0.167573	0.330466
AC008575.1	1.4545	1.89246	1.3713	1.38004	0.167573	0.330466
KAT5	3336.96	0.133425	0.0966708	1.3802	0.167525	0.330466
ZNF624	242.566	-0.209242	0.151657	-1.3797	0.167679	0.330619
MARCH5	1352.17	0.136995	0.0992951	1.37968	0.167687	0.330619
GNA11	4864.17	0.124924	0.0905586	1.37948	0.167746	0.3307
SUN2	15446.4	-0.211735	0.153529	-1.37912	0.167858	0.330859
CACNG6	32.7961	-0.447067	0.324204	-1.37897	0.167904	0.330859
LRRN4	2.84756	-0.902476	0.654475	-1.37893	0.167916	0.330859
IL36RN	3.29462	1.00694	0.730226	1.37894	0.167912	0.330859
SLC9A3R1	6100.16	0.178814	0.129661	1.37909	0.167867	0.330859
NOX4	141.745	-0.308615	0.223846	-1.37869	0.167991	0.330971
SNX11	1357.94	0.131358	0.0953502	1.37763	0.168317	0.331543
RNF169	936.748	0.114309	0.0829719	1.37769	0.1683	0.331543
ADGRE1	186.171	-0.497109	0.36086	-1.37757	0.168337	0.331546
ADH4	33.848	0.379874	0.275799	1.37736	0.168402	0.331639
PCDHB5	408.062	-0.316728	0.23005	-1.37678	0.16858	0.331954
ST7	1092.42	-0.179426	0.130347	-1.37652	0.16866	0.332075
ANKS1B	4548.38	-0.325268	0.236339	-1.37628	0.168736	0.332081
CFAP61	154.787	-0.387554	0.281606	-1.37623	0.168752	0.332081
TM9SF1	1497.8	0.197573	0.143568	1.37616	0.168771	0.332081
ZNF625-ZNF20	191.315	0.209836	0.152478	1.37617	0.168768	0.332081
THOC3	591.02	0.214565	0.1559	1.3763	0.168729	0.332081
PLEC	18605.1	0.154085	0.111956	1.3763	0.168729	0.332081
MTERF4	2159.28	-0.0919611	0.0668276	-1.37609	0.168792	0.332089
ZNF266	1562.12	-0.136781	0.0994024	-1.37603	0.168813	0.332094
TFDP1	2059.78	-0.219741	0.159763	-1.37542	0.169002	0.332431
STAT1	7428.46	-0.204234	0.148546	-1.37489	0.169165	0.332716
SCPEP1	2689.87	0.220338	0.160275	1.37475	0.169209	0.332767
MAPKBP1	2509.76	-0.149253	0.108596	-1.37438	0.169323	0.332848
ENGASE	2402.34	-0.138424	0.100717	-1.37438	0.169323	0.332848
ARMC9	544.258	0.140112	0.101944	1.3744	0.169317	0.332848
NDEL1	2106.81	0.182029	0.132433	1.3745	0.169285	0.332848
RNASEH2A	433.997	-0.250812	0.182564	-1.37383	0.169493	0.333147
WDR35	1018.18	-0.190727	0.138851	-1.37361	0.169563	0.333178
SMN2	1262.26	0.171811	0.125078	1.37363	0.169557	0.333178
HDAC2	3093.46	0.189077	0.137642	1.37368	0.169541	0.333178
KLKB1	186.664	-0.296418	0.215845	-1.37329	0.169663	0.333328
ATXN3	802.14	0.121622	0.0885655	1.37325	0.169676	0.333328
TMCO3	2011.52	-0.148616	0.10827	-1.37264	0.169864	0.333652
DDIT3	5170.01	0.354414	0.258206	1.3726	0.169876	0.333652
HMGN5	676.92	0.211041	0.15379	1.37227	0.169981	0.333821
RGR	609.874	0.499842	0.364298	1.37207	0.170042	0.333907
FOLR2	2459.14	-0.424056	0.309099	-1.37191	0.170092	0.333968
CKLF	1241	0.257337	0.187584	1.37185	0.17011	0.333968
OTUD6B	622.093	-0.191988	0.139968	-1.37165	0.170172	0.334054
TSPAN12	418.076	-0.319199	0.232792	-1.37118	0.17032	0.334308
ZNF414	1318.85	0.206862	0.15088	1.37104	0.170363	0.334358
BEX3	10197.8	0.14839	0.108248	1.37083	0.170428	0.334449
ZBED6	886.031	-0.502779	0.366788	-1.37076	0.17045	0.334457
ALDH1A2	82.6321	-0.256078	0.186897	-1.37015	0.170639	0.334778
KRTAP5-8	11.2847	-0.488866	0.356813	-1.37009	0.170659	0.334778
AL929554.1	6.92735	0.999479	0.729514	1.37006	0.170668	0.334778
FOXD4L6	23.3521	-0.767314	0.560089	-1.36999	0.170691	0.334788
SLC23A3	20.9109	0.454767	0.331996	1.3698	0.170751	0.334869
GHITM	7159.29	0.192131	0.140277	1.36966	0.170794	0.334918
PIGN	1500.28	-0.18989	0.138655	-1.36951	0.17084	0.334973
STMN4	5461.39	0.380716	0.278051	1.36923	0.170927	0.335108
SH2B2	461.957	0.33271	0.243001	1.36917	0.170946	0.335109
CMAS	1967.25	0.134879	0.0985192	1.36906	0.170981	0.335142
CPSF1	5418.2	0.17419	0.12726	1.36878	0.171068	0.335278
SIRPA	14263.6	0.168374	0.123016	1.36872	0.171087	0.335279
IGSF23	1.41406	0.951993	0.695617	1.36856	0.171137	0.335342
SBK3	0.790719	1.3552	0.99038	1.36836	0.171198	0.335426
WDR44	956.176	-0.214648	0.156917	-1.36791	0.17134	0.335667
C1RL	1336.36	0.295835	0.216282	1.36782	0.171368	0.335686
SFMBT1	422.274	-0.156284	0.114269	-1.36768	0.171413	0.335739
PLD2	2361.9	-0.126119	0.0922435	-1.36724	0.171549	0.33597
ZGLP1	420.917	0.289408	0.211706	1.36703	0.171617	0.336067
SSPN	1673.47	-0.290177	0.212319	-1.3667	0.171719	0.336201
GSK3A	4906.02	0.14885	0.108913	1.36669	0.171722	0.336201
FBXL17	1072.8	-0.29681	0.217189	-1.3666	0.171751	0.336208
C10orf71	1.05638	-0.731929	0.535598	-1.36656	0.171762	0.336208
CBX4	1997.83	-0.144221	0.105546	-1.36643	0.171803	0.336216
HCRT	15.692	0.570468	0.41748	1.36646	0.171796	0.336216
TMEM265	335.343	0.283277	0.20734	1.36625	0.171862	0.336296
SIRT2	22118.1	-0.246277	0.180307	-1.36588	0.171977	0.336471
STK32B	216.577	-0.379169	0.277608	-1.36585	0.171988	0.336471
GAL3ST1	1861.03	-0.367821	0.269331	-1.36568	0.172038	0.336506
RHOBTB3	6905.01	-0.217588	0.159332	-1.36563	0.172056	0.336506
CNKSR1	209.86	-0.244896	0.179344	-1.36551	0.172094	0.336506
MAPK10	4296.11	-0.338283	0.247736	-1.3655	0.172097	0.336506
ZBTB24	574.534	0.11456	0.0838963	1.3655	0.172096	0.336506
NMU	28.1786	-0.712708	0.52199	-1.36537	0.172138	0.33655
DPEP3	40.7204	0.449708	0.329394	1.36526	0.172172	0.336582
SPTLC3	280.452	-0.226103	0.165625	-1.36515	0.172207	0.336614
OR2T6	4.1794	-0.600386	0.439956	-1.36465	0.172363	0.336849
TNNC1	20.2873	0.404084	0.296099	1.36469	0.17235	0.336849
ZNF8	585.868	-0.178495	0.13081	-1.36454	0.172399	0.336883
PTPRU	1284.8	0.223938	0.164153	1.3642	0.172504	0.337052
RABEPK	1368.46	0.128118	0.0939836	1.3632	0.17282	0.337633
NTPCR	2921.67	0.133033	0.0976042	1.36298	0.172888	0.33773
ZNF492	16.0952	-0.413276	0.303252	-1.36281	0.172942	0.3378
TEX12	2.49667	-0.591977	0.43459	-1.36215	0.17315	0.338125
GDF10	103.439	-0.616153	0.452361	-1.36208	0.173172	0.338125
TXNDC2	9.35039	-0.477881	0.350854	-1.36205	0.173181	0.338125
OSCP1	538.908	0.176073	0.129259	1.36218	0.173142	0.338125
ARNT2	9285.26	-0.266384	0.195587	-1.36197	0.173207	0.338135
TSPAN9	805.881	0.19993	0.146801	1.36192	0.173224	0.338135
MORC3	1153.04	-0.176137	0.129348	-1.36173	0.173282	0.338214
GDAP1L1	978.943	0.436218	0.320378	1.36157	0.173333	0.338277
ADAMTS9	639.616	0.240883	0.176926	1.36149	0.173359	0.338293
RBAK	846.51	-0.147927	0.108707	-1.36078	0.173585	0.338697
TRAF4	2941	0.252553	0.185664	1.36027	0.173745	0.338974
SYNE2	1662.79	-0.300295	0.220785	-1.36012	0.173791	0.339028
ZNF277	520.602	-0.133489	0.0981578	-1.35995	0.173847	0.339066
DEFB103A	0.62221	2.04951	1.50703	1.35996	0.173841	0.339066
CD53	3569.6	0.345928	0.254452	1.3595	0.173987	0.339302
DCDC2	121.18	-0.285775	0.210215	-1.35944	0.174006	0.339303
TMEM100	244.838	-0.446501	0.328527	-1.3591	0.174115	0.339448
COX7A2L	3754.32	0.136585	0.100497	1.35909	0.174117	0.339448
HLA-DRB1	21343.8	0.400314	0.294565	1.359	0.174147	0.33947
RAB3GAP2	1696.96	-0.15191	0.111788	-1.35891	0.174175	0.339489
ABHD14A	1614.46	0.223449	0.164446	1.3588	0.174209	0.339521
UGT2B4	1.02527	-0.756619	0.556981	-1.35843	0.174328	0.339679
GFOD1	1484.19	0.323899	0.238436	1.35843	0.174328	0.339679
CRYGB	5.13753	-0.97771	0.719827	-1.35826	0.174382	0.339749
TRIQK	1095.6	-0.17614	0.129696	-1.3581	0.174432	0.339811
PNMA8A	3509.67	0.276755	0.203799	1.35798	0.174471	0.339851
PNPLA8	2533.01	-0.168507	0.124095	-1.35789	0.174499	0.33987
KCNS2	144.369	0.786246	0.579048	1.35783	0.174519	0.339871
TRIM4	1201.86	0.143147	0.105434	1.3577	0.174558	0.339876
UBE2B	2314.15	0.126805	0.0933946	1.35774	0.174547	0.339876
CDKL5	1391.57	-0.301796	0.222308	-1.35756	0.174603	0.339929
NMUR1	29.503	-0.249268	0.183636	-1.3574	0.174653	0.339946
FRG2C	2.10402	0.782668	0.576611	1.35736	0.174667	0.339946
IGF2BP1	46.1059	0.271485	0.200006	1.35739	0.174659	0.339946
LY6G6C	6.92658	-0.579835	0.427247	-1.35714	0.174736	0.340007
MTRNR2L7	9.0336	0.444029	0.327173	1.35717	0.174727	0.340007
COL23A1	206.261	-0.452362	0.333346	-1.35704	0.174769	0.340036
GALNT18	836.599	-0.237717	0.175193	-1.35689	0.174817	0.340057
PTBP3	1356.77	0.183851	0.135491	1.35693	0.174803	0.340057
TRAF3	1832.24	-0.121365	0.0894513	-1.35678	0.174852	0.340089
C17orf80	1161.89	0.107623	0.0793277	1.35669	0.17488	0.340108
NCAPG2	615.617	-0.325009	0.239581	-1.35657	0.174917	0.340144
PAX4	1.23821	-0.707535	0.521718	-1.35616	0.175047	0.340326
HAUS2	1013.64	-0.109659	0.0808597	-1.35616	0.175048	0.340326
GIMAP6	937.411	-0.255338	0.18831	-1.35595	0.175116	0.340343
ADH7	3.49725	-0.64043	0.472327	-1.3559	0.17513	0.340343
NOL12	1215.4	0.149465	0.110225	1.356	0.1751	0.340343
OR6C75	12.5453	0.364513	0.268804	1.35605	0.175082	0.340343
MUC13	2.83732	-0.605023	0.446268	-1.35574	0.175182	0.34038
MPV17L	699.646	-0.169691	0.125166	-1.35573	0.175186	0.34038
DYNC1H1	24457.8	-0.142298	0.105001	-1.3552	0.175352	0.340653
CARD6	365.921	0.248532	0.183395	1.35517	0.175364	0.340653
LRRFIP1	2652.44	0.167858	0.123891	1.35488	0.175455	0.340759
HNRNPCL1	0.560775	1.51076	1.11503	1.35491	0.175446	0.340759
TWF1	3354.71	-0.152348	0.112455	-1.35476	0.175496	0.340766
HORMAD1	6.38456	0.729617	0.538546	1.35479	0.175484	0.340766
A1BG	783.263	0.297756	0.219849	1.35437	0.175619	0.34097
RAB4A	2306.26	-0.118857	0.0877838	-1.35397	0.175746	0.341171
PIAS1	1668.88	-0.112359	0.0829873	-1.35393	0.17576	0.341171
MYBBP1A	2825.12	0.15028	0.111019	1.35364	0.175852	0.341313
ACSM5	537.25	-0.362928	0.268127	-1.35357	0.175874	0.341321
PPP1R14A	15620.6	-0.427262	0.315756	-1.35314	0.176011	0.341551
PCNX4	2358.22	-0.172325	0.127382	-1.35282	0.176113	0.34168
PCSK9	6.95615	0.688682	0.509073	1.35281	0.176115	0.34168
REM1	51.5233	0.366414	0.270877	1.35269	0.176153	0.341719
AC079594.2	64.9622	-0.867608	0.641423	-1.35263	0.176174	0.341724
TTC39A	169.556	0.286802	0.212043	1.35256	0.176195	0.341728
TTC23L	46.0532	-0.342449	0.25321	-1.35243	0.176238	0.341775
HEATR6	907.555	-0.104513	0.0772901	-1.35222	0.176306	0.34187
LARP4B	2167.05	-0.0919617	0.0680158	-1.35206	0.176355	0.34193
RBX1	3536.02	-0.197217	0.145877	-1.35195	0.176393	0.341947
TMEM178B	1294.43	-0.34893	0.258099	-1.35192	0.176401	0.341947
NT5DC4	12.244	0.623789	0.461463	1.35177	0.17645	0.342007
PSPH	1274.19	-0.272223	0.201414	-1.35156	0.176515	0.342097
TRIM49B	1.63494	1.43232	1.06009	1.35114	0.176652	0.342326
FFAR3	23.034	-0.538889	0.398913	-1.35089	0.176729	0.34244
AQP10	0.940544	0.919673	0.680824	1.35082	0.176752	0.342448
AL157392.5	169.469	-0.147567	0.109254	-1.35067	0.1768	0.342483
AMY2A	35.705	-0.679819	0.503327	-1.35065	0.176807	0.342483
AKR1B15	179.516	-0.21317	0.157844	-1.35051	0.176852	0.342534
PFKFB3	7614.8	-0.19721	0.146051	-1.35029	0.176924	0.342637
SERINC4	44.395	-0.293804	0.217623	-1.35006	0.176997	0.342742
WNT1	1.94281	0.894985	0.66304	1.34982	0.177074	0.342855
KLRK1	112.335	-0.354485	0.262634	-1.34973	0.177103	0.342875
RANBP1	3251.07	0.184849	0.136965	1.34962	0.177139	0.34291
C18orf32	5838.24	-0.186248	0.138031	-1.34932	0.177233	0.343055
UNCX	0.574738	-1.17218	0.868926	-1.349	0.177336	0.343218
ZNF793	473.907	-0.167087	0.12387	-1.34889	0.177371	0.343232
TTC30B	341.312	-0.180076	0.133507	-1.34881	0.177398	0.343232
TUBA4A	4001.45	0.42829	0.317533	1.34881	0.177399	0.343232
CCDC83	17.0507	-0.31664	0.234842	-1.34831	0.177559	0.343492
KRT71	2.46528	0.911606	0.676128	1.34827	0.17757	0.343492
INSIG1	1653.89	-0.217148	0.161073	-1.34813	0.177615	0.343542
OIP5	56.1009	-0.552277	0.409712	-1.34796	0.177671	0.343613
UBE2H	7497.26	-0.127607	0.0946805	-1.34777	0.177733	0.343665
GRIK1	471.666	-0.50134	0.371979	-1.34776	0.177735	0.343665
TRAPPC3L	70.5733	-0.233115	0.17304	-1.34718	0.177922	0.343992
MAPRE1	6479.52	0.128302	0.0952434	1.3471	0.177948	0.344005
FMN1	429.951	0.355479	0.263908	1.34698	0.177987	0.344044
AP1G2	2555.65	0.236535	0.175674	1.34644	0.178159	0.344342
RHPN2	852.194	-0.194849	0.14475	-1.3461	0.178269	0.344515
BDH1	1306.78	-0.256812	0.190793	-1.34602	0.178296	0.344515
FMC1	610.589	0.244283	0.181489	1.34599	0.178305	0.344515
C4orf36	32.8887	0.352842	0.262176	1.34582	0.178361	0.344586
TUBA3D	10.3036	0.930187	0.691224	1.34571	0.178396	0.344618
PTCHD3	4.159	-0.498472	0.370439	-1.34563	0.178423	0.344634
LSM1	1430.26	0.142056	0.10558	1.34548	0.178471	0.344691
CBWD6	444.865	-0.211987	0.157605	-1.34505	0.178608	0.344883
OR2AG2	5.44784	0.467367	0.347463	1.34508	0.178598	0.344883
CDRT4	383.431	-0.261851	0.194697	-1.34492	0.178652	0.344922
ARMC4	65.7245	-0.345373	0.256808	-1.34487	0.178668	0.344922
THAP5	1350.75	-0.124895	0.0928716	-1.34482	0.178684	0.344922
PIP4P1	2061.44	0.131269	0.0976232	1.34465	0.17874	0.344993
AMIGO3	31.019	1.03751	0.771732	1.34439	0.178822	0.345116
CARNMT1	347.388	0.140868	0.104791	1.34427	0.17886	0.345153
HEATR5A	1602.86	-0.218141	0.162288	-1.34416	0.178897	0.345186
SEMA4G	304.748	-0.296993	0.22097	-1.34405	0.178934	0.345186
P2RY1	976.614	0.236626	0.176054	1.34406	0.17893	0.345186
ENC1	8763	0.486158	0.361777	1.34381	0.179011	0.3453
NT5C3A	881.447	0.140035	0.104225	1.34358	0.179084	0.345404
RSPH9	72.3357	0.367698	0.273803	1.34293	0.179295	0.345776
FTCDNL1	214.621	-0.258046	0.192221	-1.34244	0.179452	0.346042
BCR	4936.77	0.173356	0.129153	1.34225	0.179516	0.346129
NFYA	1224.61	-0.186208	0.138744	-1.3421	0.179563	0.346148
CXXC5	6644.89	0.144312	0.107526	1.34211	0.17956	0.346148
CRYGD	10.2563	0.553823	0.412697	1.34196	0.179609	0.346199
FAM221B	4.46637	-0.506472	0.377497	-1.34166	0.179707	0.346352
SLIRP	2382.78	0.224661	0.167498	1.34128	0.179831	0.346518
NFU1	1253.64	0.111923	0.0834425	1.34132	0.179816	0.346518
SPOPL	871.465	-0.216097	0.161128	-1.34115	0.179872	0.346561
SCAP	4384.4	0.0994394	0.0741633	1.34082	0.17998	0.346733
CFAP126	283.546	-0.489208	0.364909	-1.34063	0.180041	0.346815
SEMA4B	2884.89	0.143887	0.107407	1.33965	0.180359	0.347391
CHCHD4	610.636	0.110669	0.0826285	1.33935	0.180455	0.34754
BRICD5	614.779	-0.242757	0.181279	-1.33913	0.180529	0.34763
OR8D1	9.11689	-0.424495	0.317009	-1.33906	0.180551	0.34763
ELAVL3	6769.13	-0.257822	0.19256	-1.33892	0.180597	0.34763
AQP4	38836.8	-0.377033	0.281619	-1.33881	0.180634	0.34763
RPAP3	995.822	0.0937276	0.0700056	1.33886	0.180617	0.34763
TM6SF2	52.5272	0.397695	0.297031	1.3389	0.180604	0.34763
FRRS1	83.6295	0.423634	0.3164	1.33892	0.180597	0.34763
CEP152	206.53	-0.278033	0.207693	-1.33867	0.180678	0.347678
UQCRHL	69.9939	-0.345892	0.258476	-1.3382	0.180832	0.347939
MGAT4C	420.67	-0.292215	0.218407	-1.33794	0.180917	0.348023
LARS	4410.02	-0.106581	0.0796626	-1.3379	0.180929	0.348023
TMEM125	3228.63	-0.498979	0.37296	-1.33789	0.180933	0.348023
ABLIM1	6525	-0.271208	0.202741	-1.3377	0.180993	0.348033
WNT3	230.295	-0.325963	0.243674	-1.3377	0.180994	0.348033
CALR	24407.4	0.203788	0.152341	1.33771	0.18099	0.348033
EFNA3	420.567	0.348371	0.260454	1.33755	0.181042	0.348089
ETNK2	631.821	0.160036	0.119655	1.33748	0.181066	0.348098
NME5	394.932	-0.26226	0.196121	-1.33724	0.181146	0.348179
ARHGEF5	223.306	0.420012	0.314078	1.33729	0.181129	0.348179
C1orf122	8834.65	0.269147	0.201328	1.33686	0.18127	0.34838
PPP1R3F	1758.41	-0.229309	0.171536	-1.33679	0.18129	0.348383
BAALC	14391.8	-0.195202	0.146051	-1.33653	0.181376	0.348511
TSHR	77.3897	-0.302627	0.22644	-1.33646	0.1814	0.348521
SF3A2	3738.85	0.218718	0.16367	1.33634	0.181439	0.348559
ZHX1	2156.45	-0.168963	0.126452	-1.33617	0.181492	0.348626
KIAA0825	98.527	-0.384337	0.287673	-1.33602	0.181542	0.348649
PNOC	138.031	0.602574	0.451006	1.33606	0.181528	0.348649
TMPRSS15	1.14086	-0.920316	0.688935	-1.33585	0.181597	0.348718
TUBG2	3857.1	-0.182794	0.136861	-1.33562	0.181673	0.348805
ADAT1	667.159	-0.131999	0.0988379	-1.33551	0.181708	0.348805
PPP2R5B	2971.08	-0.144331	0.108074	-1.33549	0.181718	0.348805
MGME1	910.057	0.165696	0.124061	1.3356	0.181681	0.348805
PKDCC	487.703	-0.304756	0.228269	-1.33507	0.181852	0.349026
SOX13	1372.82	0.136128	0.101982	1.33482	0.181934	0.349148
VLDLR	1601.95	-0.195739	0.146659	-1.33466	0.181987	0.349177
RPL15	37953.7	0.104061	0.0779662	1.33469	0.181978	0.349177
TMEM79	369.775	-0.17967	0.134652	-1.33433	0.182095	0.349281
ZNF519	468.476	-0.289124	0.216686	-1.3343	0.182106	0.349281
C12orf66	437.837	-0.162903	0.122092	-1.33426	0.182118	0.349281
RAB40C	1918.07	0.191243	0.143326	1.33432	0.182098	0.349281
NUP153	1591.89	-0.209086	0.156763	-1.33377	0.182278	0.349522
SMPD4	3840.34	-0.12372	0.0927599	-1.33376	0.182281	0.349522
OR8S1	0.497421	-0.985301	0.738994	-1.3333	0.182433	0.349741
HRG	17.8858	0.393254	0.29494	1.33334	0.182421	0.349741
XYLT1	781.488	-0.313793	0.235387	-1.33309	0.182501	0.349813
CA5A	83.0037	0.311499	0.23367	1.33307	0.182509	0.349813
SNX10	2065.39	0.284996	0.213813	1.33292	0.182557	0.349869
CNTNAP2	1904.47	-0.478968	0.359416	-1.33263	0.182654	0.350018
ACKR2	101.293	-0.201831	0.151468	-1.3325	0.182696	0.350064
ZFP92	163.458	0.333547	0.250329	1.33243	0.182718	0.350068
TNFRSF8	37.2877	0.415558	0.312018	1.33184	0.182913	0.350406
MUC19	33.7177	0.530988	0.398709	1.33177	0.182936	0.350413
UPF3A	3645.91	-0.126412	0.0949274	-1.33167	0.18297	0.350442
RB1CC1	3627.6	-0.322651	0.242328	-1.33146	0.183037	0.350534
GRIA4	1299.77	-0.39277	0.295014	-1.33136	0.183069	0.35056
NEBL	5168.29	-0.342267	0.257133	-1.33109	0.18316	0.350697
RNF157	4105.41	-0.24675	0.185387	-1.331	0.183189	0.350715
C5orf49	594.098	-0.280832	0.211046	-1.33067	0.183299	0.350853
FAM189B	1366.85	0.158692	0.119255	1.3307	0.183289	0.350853
TERF2	2044.85	0.0954511	0.0717367	1.33058	0.183329	0.350874
RPL27	19913.8	0.235099	0.176708	1.33043	0.183375	0.350926
ST7L	632.057	-0.0923043	0.0693878	-1.33027	0.18343	0.350995
DZIP1L	207.396	-0.241141	0.181331	-1.32984	0.183571	0.351215
CNNM2	785.014	-0.176883	0.133015	-1.3298	0.183586	0.351215
AC018523.2	9.20646	0.594087	0.446768	1.32974	0.183602	0.351215
MYH1	2.48951	1.07172	0.806369	1.32907	0.183825	0.351604
C19orf57	316.939	-0.35835	0.269705	-1.32867	0.183956	0.351782
TRPT1	1451.22	0.151583	0.114081	1.32873	0.183937	0.351782
NR3C1	2079.34	-0.130282	0.0980724	-1.32843	0.184036	0.351789
TEC	51.6906	0.356067	0.268035	1.32843	0.184035	0.351789
HYLS1	188.176	0.201807	0.151904	1.32852	0.184007	0.351789
ARL6IP5	9278.1	0.137223	0.103289	1.32854	0.184	0.351789
SFXN4	927.841	0.14956	0.112619	1.32801	0.184173	0.352015
GLUD1	11166.2	-0.231908	0.174659	-1.32777	0.184254	0.352096
ASRGL1	3308.02	-0.191921	0.14455	-1.32771	0.184273	0.352096
DCAKD	2905.54	0.117759	0.0886899	1.32777	0.184256	0.352096
FASN	7688.39	-0.212739	0.160256	-1.3275	0.184345	0.352197
NGRN	13039.7	0.155122	0.116865	1.32736	0.184389	0.352245
NECTIN1	4895.03	-0.206267	0.155473	-1.32671	0.184605	0.352621
SSRP1	4280	0.14486	0.109202	1.32653	0.184665	0.352698
FHOD3	752.564	-0.346695	0.261399	-1.3263	0.184739	0.352805
MNT	1836.89	0.120007	0.0904874	1.32623	0.184762	0.352811
TNFSF14	672.471	-0.458368	0.345782	-1.3256	0.184973	0.353177
SREBF2	6463.37	-0.2435	0.183735	-1.32528	0.185079	0.35331
IKBKE	585.708	0.257851	0.194564	1.32527	0.185081	0.35331
SLFN11	696.177	0.2695	0.203365	1.3252	0.185105	0.353319
MAPK8	1143.81	-0.171284	0.129276	-1.32495	0.185189	0.353443
ANGPT1	383.68	-0.373393	0.281835	-1.32486	0.185216	0.353459
LRRC14	1784.17	0.0941546	0.071071	1.3248	0.185239	0.353465
ETNPPL	3176.31	-0.483385	0.365085	-1.32404	0.185491	0.35391
NUDT13	78.0058	-0.294708	0.222665	-1.32355	0.185653	0.354181
PHEX	242.02	-0.261598	0.19778	-1.32267	0.185946	0.354704
AARS	8976.76	-0.140694	0.106377	-1.32259	0.185971	0.354709
LIN7B	566.281	0.233485	0.176542	1.32255	0.185987	0.354709
HMSD	332.1	-0.358709	0.271302	-1.32218	0.186109	0.354904
EPHX2	707.778	-0.1547	0.117028	-1.32191	0.1862	0.355041
UBA6	1963.12	-0.147204	0.111393	-1.32149	0.186339	0.355257
KIAA0408	1509.32	-0.203763	0.154197	-1.32145	0.186351	0.355257
RGS8	210.398	0.412879	0.312458	1.32139	0.186372	0.355259
SORT1	22810.8	-0.234778	0.177708	-1.32115	0.186452	0.355376
SAMD9	662.09	-0.255449	0.193405	-1.3208	0.186569	0.3555
ADCY3	3002.08	-0.134171	0.101583	-1.32079	0.186571	0.3555
RAI14	1625.95	-0.206674	0.156479	-1.32078	0.186575	0.3555
ARHGEF37	4520.92	-0.267812	0.202826	-1.3204	0.186702	0.355641
PLXNC1	1452.4	0.307672	0.233017	1.32038	0.186707	0.355641
GMEB2	856.258	0.108025	0.0818089	1.32046	0.186682	0.355641
PARP8	895.281	-0.191355	0.14496	-1.32005	0.186819	0.355781
EIF4ENIF1	1376.76	-0.10422	0.0789518	-1.32005	0.186819	0.355781
RBM17	4040.46	-0.0979772	0.0742375	-1.31978	0.186908	0.355801
LARP4	1455.08	0.126612	0.0959424	1.31967	0.186946	0.355801
GAS2L1	3629.24	0.180175	0.136527	1.3197	0.186934	0.355801
CATSPERZ	94.4261	0.480056	0.363752	1.31974	0.186923	0.355801
CPT1A	1910.36	0.172013	0.130328	1.31984	0.186887	0.355801
CMKLR1	1196.58	0.349195	0.264572	1.31985	0.186886	0.355801
IGFL4	171.412	-0.275545	0.208864	-1.31926	0.187083	0.355995
SHLD3	118.518	-0.293337	0.222352	-1.31925	0.187086	0.355995
TAOK1	5455.51	-0.179916	0.13642	-1.31884	0.187224	0.356189
MAG	33201.4	-0.412795	0.313004	-1.31882	0.18723	0.356189
SCGB3A1	21.5149	0.448435	0.340055	1.31871	0.187265	0.356189
OR1J1	2.12038	0.966963	0.733245	1.31875	0.187254	0.356189
NAP1L4	6751.88	0.082623	0.0626863	1.31804	0.18749	0.356579
TSPAN13	1239.54	0.330184	0.250576	1.3177	0.187605	0.356761
ANO2	67.4274	-0.325502	0.247065	-1.31747	0.18768	0.356867
RNF222	5.87981	0.494082	0.375084	1.31726	0.187752	0.356967
RHO	9.42233	0.736764	0.559455	1.31693	0.187861	0.357138
RBM12	2080.84	0.128049	0.0972447	1.31677	0.187914	0.357202
CYB5RL	538.134	-0.155695	0.118247	-1.31669	0.187944	0.357222
SLC25A21	38.7048	-0.265808	0.201902	-1.31652	0.187999	0.357278
TAF2	797.706	-0.229613	0.174419	-1.31644	0.188026	0.357278
TOPBP1	1332.24	-0.209746	0.159337	-1.31637	0.188051	0.357278
STRIP2	623.865	0.273188	0.207525	1.31641	0.188037	0.357278
TUBA8	696.731	0.484958	0.368435	1.31627	0.188084	0.357304
SLC17A9	400.015	-0.260082	0.197614	-1.31611	0.188136	0.357366
THOC2	1881.55	-0.138605	0.105326	-1.31596	0.188187	0.357425
RNF135	1260.14	0.217411	0.165225	1.31585	0.188226	0.357462
TMEM184A	14.0047	0.393675	0.2992	1.31576	0.188255	0.35748
ARSJ	194.573	0.36137	0.274673	1.31564	0.188296	0.357522
ELMSAN1	1652.26	-0.153807	0.116942	-1.31524	0.188428	0.357699
GTF2F2	1262.3	0.115468	0.0877886	1.3153	0.188409	0.357699
FAM177A1	2881.67	-0.158439	0.120501	-1.31483	0.188566	0.357903
CLCN5	422.105	-0.182492	0.138798	-1.31481	0.188574	0.357903
ZNF341	292.117	-0.1571	0.119513	-1.3145	0.188678	0.358042
EOMES	27.836	-0.503675	0.383216	-1.31434	0.188732	0.358042
LANCL2	2884.01	-0.16566	0.126044	-1.3143	0.188744	0.358042
GDF7	57.2734	-0.525758	0.400032	-1.31429	0.188748	0.358042
OR2F1	26.0871	-0.339306	0.258176	-1.31424	0.188764	0.358042
PSMD5	1193.22	0.114595	0.0871861	1.31438	0.188719	0.358042
METTL7A	9051.21	0.171541	0.130535	1.31415	0.188797	0.358068
LRRC2	377.915	-0.35389	0.269451	-1.31337	0.189057	0.358501
ATAD1	2010.49	0.111723	0.0850673	1.31335	0.189065	0.358501
ANKRD30A	1.23705	-0.913756	0.695913	-1.31303	0.189172	0.358668
GOLGA3	3825.85	0.0916321	0.0697932	1.31291	0.189214	0.358673
TMEM30A	8479.97	0.106962	0.0814677	1.31294	0.189203	0.358673
BCAS4	554.739	0.262261	0.199781	1.31274	0.189271	0.358745
AMOT	2979.5	-0.238874	0.181996	-1.31252	0.189344	0.358807
GLYR1	4393.4	-0.132694	0.101105	-1.31244	0.189372	0.358807
NPBWR1	2.28362	-1.31095	0.998887	-1.31241	0.189382	0.358807
APEX1	5374.28	0.117325	0.0893878	1.31254	0.189338	0.358807
EPB41L1	9825.67	-0.246447	0.187851	-1.31193	0.189544	0.359052
FEZ2	5027.28	-0.117293	0.0894063	-1.31191	0.18955	0.359052
BCL2L10	9.4597	0.596373	0.454612	1.31183	0.189578	0.359068
DPY30	1655.81	-0.123931	0.0944834	-1.31167	0.189631	0.359131
ACAP2	1665.96	-0.196546	0.149858	-1.31155	0.189673	0.359173
CORIN	32.0668	-0.279417	0.213248	-1.31029	0.190098	0.359943
STARD7	9919.74	0.08073	0.061633	1.30985	0.190246	0.360186
GOLGA2	3142.41	-0.0899049	0.068648	-1.30965	0.190314	0.360277
AMPD2	3592.49	0.221915	0.169454	1.30959	0.190335	0.36028
CCSAP	1950.71	-0.221281	0.168988	-1.30945	0.190382	0.360292
NNAT	1668.76	-0.521079	0.397951	-1.3094	0.190398	0.360292
RCHY1	949.156	-0.15098	0.11531	-1.30934	0.19042	0.360292
NECAB3	1714.54	0.20956	0.160044	1.30939	0.190403	0.360292
ACOT8	1459.47	0.161579	0.123416	1.30922	0.19046	0.360295
FAM214B	3426.48	0.154955	0.118352	1.30927	0.190444	0.360295
FAM204A	1543.98	-0.126076	0.0963092	-1.30908	0.190508	0.360348
PNLIPRP3	14.2742	1.02986	0.78689	1.30877	0.190612	0.360509
RHBDF2	2494.36	-0.250289	0.191265	-1.3086	0.190671	0.360546
KIAA0100	6108.29	0.0929624	0.0710383	1.30862	0.190662	0.360546
NDUFS2	4795.68	-0.0892639	0.0682445	-1.308	0.190873	0.360891
ANAPC15	1683.08	0.21679	0.165781	1.30769	0.190978	0.361051
GOLGA6L4	248.196	-0.236341	0.180809	-1.30714	0.191167	0.361372
IFT22	1362.71	0.133419	0.102078	1.30703	0.191201	0.361399
FKBP3	4002.32	0.119815	0.0917279	1.3062	0.191484	0.361897
LRRC49	729.421	-0.164318	0.125823	-1.30594	0.191572	0.361996
WASF3	3995.85	-0.356965	0.273341	-1.30593	0.191576	0.361996
SARS2	905.561	-0.143086	0.109595	-1.30559	0.191694	0.362087
AL357673.1	13.5441	-0.388742	0.297762	-1.30555	0.191707	0.362087
HS2ST1	1989.77	-0.20283	0.155361	-1.30554	0.191709	0.362087
GOLGA8T	192.057	-0.413337	0.316603	-1.30554	0.19171	0.362087
NBR1	7273.95	-0.12006	0.0919649	-1.3055	0.191722	0.362087
ZNF621	2387.46	-0.150156	0.115055	-1.30508	0.191866	0.362322
PTH2	1.27892	0.996984	0.764007	1.30494	0.191913	0.362373
MPZ	212.31	0.286207	0.219337	1.30487	0.191936	0.362381
GCKR	84.6294	0.262754	0.201392	1.30469	0.191999	0.362462
ITGB3BP	663.532	-0.256825	0.196857	-1.30462	0.192021	0.362466
TCP1	6113.39	0.104945	0.0804455	1.30454	0.192049	0.362482
SATB2	923.766	-0.247329	0.189619	-1.30434	0.192116	0.362558
FOXD4L4	8.06626	-0.634516	0.486477	-1.30431	0.192129	0.362558
NDUFA12	2559.27	0.138629	0.106292	1.30423	0.192157	0.362574
FCGBP	13335.9	-0.464346	0.356106	-1.30395	0.19225	0.362712
RIOX2	1308.07	0.0888177	0.0681221	1.3038	0.192301	0.362772
IFNA2	1.75341	-0.864215	0.662935	-1.30362	0.192363	0.362852
LRP6	1751.67	-0.217455	0.166835	-1.30341	0.192433	0.362947
RASA2	621.731	-0.224645	0.172364	-1.30332	0.192465	0.362969
LGALS3BP	23637.3	0.250873	0.192496	1.30326	0.192484	0.362969
ADGRL2	995.945	-0.295794	0.226993	-1.3031	0.192541	0.363039
DKC1	1595.24	0.166484	0.127767	1.30303	0.192565	0.363047
C6orf15	1.70721	-0.731593	0.561509	-1.3029	0.192607	0.363049
C9orf24	516.459	-0.434831	0.333749	-1.30287	0.192619	0.363049
TBPL1	723.059	0.148566	0.114031	1.30285	0.192625	0.363049
SLC22A31	8.94307	-0.584921	0.449076	-1.3025	0.192746	0.363238
SPATA1	37.8616	0.246014	0.188917	1.30224	0.192836	0.363372
DNAJB11	2270.01	0.133725	0.102719	1.30186	0.192964	0.363575
COG6	1109.75	-0.207869	0.159701	-1.30162	0.193048	0.363696
TPO	5.80528	-0.466794	0.358823	-1.3009	0.193292	0.36412
PIK3R1	5784.11	-0.221974	0.170667	-1.30062	0.193387	0.364261
MCOLN2	94.4017	0.306955	0.236028	1.3005	0.193429	0.364302
SPIB	48.1568	0.298788	0.229771	1.30038	0.193472	0.364346
CDHR1	898.076	0.39964	0.307403	1.30005	0.193583	0.364519
SYNC	984.685	-0.245928	0.189179	-1.29997	0.19361	0.364531
FOXF1	161.413	0.381474	0.293702	1.29885	0.193996	0.365222
XIRP1	20.8998	0.497166	0.382821	1.29869	0.19405	0.365286
ATRAID	4413.54	0.148289	0.114192	1.29859	0.194083	0.365311
KIF7	563.297	0.234536	0.18063	1.29843	0.194139	0.365378
SLC5A4	25.8331	-0.447305	0.344564	-1.29817	0.194227	0.365508
GLOD5	0.84249	1.37425	1.05877	1.29796	0.194302	0.36561
WDR88	15.7469	-0.443869	0.342017	-1.2978	0.194357	0.365677
RAB10	6144.61	-0.13398	0.103242	-1.29772	0.194382	0.365686
EME1	124.314	-0.373954	0.288347	-1.29689	0.194669	0.366188
MUC17	1.57523	-0.951795	0.733941	-1.29683	0.19469	0.366192
LMLN	647.952	-0.181143	0.139717	-1.2965	0.194805	0.36637
KHDRBS2	64.6112	-0.539291	0.416049	-1.29622	0.194899	0.366509
ZNF385A	7602.06	0.200949	0.155039	1.29612	0.194934	0.366538
DCTN2	10714.5	-0.223947	0.172802	-1.29597	0.194985	0.366573
PGK1	16327	0.232818	0.17965	1.29595	0.194992	0.366573
ZFP91-CNTF	4.59497	1.31091	1.01172	1.29572	0.195071	0.366683
CLSPN	102.182	0.377869	0.291651	1.29562	0.195106	0.366712
EHBP1L1	3000.63	0.221132	0.17069	1.29552	0.195142	0.366742
CLDN10	1494	-0.359308	0.27738	-1.29536	0.195195	0.366804
ACTC1	134.67	-0.381594	0.294692	-1.29489	0.195358	0.36705
DR1	1807.11	0.130537	0.100811	1.29487	0.195366	0.36705
ZMYM3	2358.34	-0.162011	0.125131	-1.29473	0.195414	0.367104
CD3E	141.104	-0.409157	0.316046	-1.29461	0.195454	0.367142
INAVA	155.249	0.449339	0.347344	1.29364	0.195789	0.367733
PALM2-AKAP2	447.239	-0.66432	0.513574	-1.29352	0.19583	0.367772
PIK3CD	1264.57	0.216765	0.167598	1.29336	0.195886	0.367839
FAM186B	13.1443	-0.381906	0.295313	-1.29322	0.195934	0.367855
ZNF749	211.336	0.212201	0.164083	1.29326	0.195923	0.367855
MOGAT3	14.5257	0.313207	0.242229	1.29302	0.196005	0.367951
AMZ2	4868.96	0.0914394	0.0707314	1.29277	0.196091	0.368075
UBQLNL	15.5361	-0.450082	0.348211	-1.29256	0.196165	0.368176
GPC6	303.768	-0.418137	0.323546	-1.29236	0.196233	0.368229
TMPRSS13	32.402	0.346625	0.268202	1.2924	0.196218	0.368229
BROX	1968.44	-0.11656	0.090197	-1.29229	0.196258	0.368238
RSPO1	4.17393	-0.652351	0.504899	-1.29204	0.196343	0.36825
BPIFB1	6.47623	0.523322	0.405036	1.29204	0.196344	0.36825
TMEM221	245.929	0.313666	0.242767	1.29205	0.196341	0.36825
TMCO1	4119.95	0.116583	0.0902223	1.29218	0.196296	0.36825
MOCS2	3123.91	-0.101309	0.0784304	-1.29171	0.196459	0.368294
CHIC1	810.849	-0.195426	0.151299	-1.29166	0.196476	0.368294
CIP2A	190.227	-0.323858	0.250737	-1.29162	0.196487	0.368294
H2AFX	4234.38	0.178266	0.138017	1.29162	0.196487	0.368294
MAP9	1016.57	0.169171	0.130955	1.29182	0.19642	0.368294
GDPD3	179.549	0.222117	0.171938	1.29185	0.19641	0.368294
BID	1561.84	0.15149	0.117293	1.29155	0.196512	0.368303
TRO	2673.6	-0.173548	0.134385	-1.29143	0.196556	0.368347
TRPM4	825.334	-0.127587	0.0987998	-1.29136	0.196577	0.36835
GPR156	72.8491	-0.312697	0.242163	-1.29127	0.196611	0.368377
MEI4	10.024	-0.514231	0.398361	-1.29087	0.19675	0.368599
ACTN4	16114.9	0.129593	0.100398	1.29079	0.196777	0.368611
SYT17	1021.14	-0.256663	0.198866	-1.29064	0.19683	0.368674
HTR2B	23.9451	-0.544202	0.421685	-1.29054	0.196862	0.368697
AHCTF1	1763.21	-0.148541	0.115116	-1.29036	0.196927	0.36878
FAR2	485.424	-0.183658	0.142358	-1.29011	0.197011	0.368863
SAAL1	441.709	0.126405	0.0979775	1.29014	0.197001	0.368863
FKBP5	5542.19	-0.248139	0.192363	-1.28995	0.197068	0.368894
MGARP	81.1585	0.347162	0.269118	1.29	0.197051	0.368894
PRSS8	11.532	0.409118	0.317193	1.28981	0.197117	0.368912
BCAT1	2074.04	0.226105	0.1753	1.28982	0.197114	0.368912
CEP78	1214.08	-0.140327	0.108816	-1.28958	0.197196	0.369022
AHI1	1401.08	-0.213801	0.165853	-1.2891	0.197363	0.369277
CHSY3	75.2764	-0.438086	0.339861	-1.28902	0.197392	0.369277
C8orf74	2.5634	0.556047	0.431371	1.28902	0.197391	0.369277
LIFR	3708.02	-0.257823	0.20015	-1.28815	0.197695	0.369762
NBDY	1603.11	0.154497	0.119942	1.2881	0.197712	0.369762
SULT2B1	30.2273	0.362766	0.281616	1.28816	0.197691	0.369762
WWP2	3060.28	-0.155227	0.120535	-1.28782	0.19781	0.369908
TCEAL1	1238.6	0.153465	0.119195	1.28751	0.197917	0.370069
TMEM183A	3028.04	0.120738	0.093792	1.28729	0.197992	0.370173
MCM10	71.7264	-0.537027	0.417349	-1.28676	0.198179	0.37044
DHRS11	688.24	0.223406	0.173625	1.28671	0.198195	0.37044
IRAK3	828.803	0.351479	0.27315	1.28676	0.198177	0.37044
TUBA4B	3.13232	-0.857884	0.666819	-1.28653	0.198257	0.370519
SCFD1	1725.12	-0.0989376	0.0769061	-1.28647	0.198278	0.37052
GIGYF2	2696.44	-0.137287	0.106724	-1.28637	0.198313	0.370539
MPV17	3067.65	-0.0800829	0.062257	-1.28633	0.198329	0.370539
PDGFRL	115.731	0.223726	0.173975	1.28597	0.198455	0.370738
PCDHGB7	1097.98	-0.393271	0.30585	-1.28583	0.198502	0.370775
TMPRSS6	1.83987	0.917565	0.713618	1.28579	0.198515	0.370775
CEMIP2	1226.82	0.258599	0.201165	1.28551	0.198616	0.370925
ST3GAL5	4121.58	0.148392	0.115514	1.28462	0.198925	0.37139
PLA1A	188.487	0.461254	0.359057	1.28463	0.198923	0.37139
SLC27A1	6742.37	0.218563	0.170129	1.28469	0.1989	0.37139
TTC38	1021.39	0.120647	0.0939296	1.28444	0.198989	0.371471
CBWD3	760.604	-0.144509	0.112516	-1.28434	0.199022	0.371496
GLP1R	7.28147	-0.536095	0.417436	-1.28426	0.199052	0.371515
UROS	3042.08	0.189522	0.147607	1.28397	0.199154	0.371629
COX16	1977.08	0.152055	0.118423	1.284	0.199141	0.371629
CUL5	1418.37	-0.131162	0.102171	-1.28376	0.199227	0.371728
PLA2G12B	0.642251	-0.912909	0.711257	-1.28351	0.199312	0.371848
SLC25A23	9136.56	-0.277587	0.216293	-1.28339	0.199356	0.371874
IFNL3	1.15719	-1.11552	0.869218	-1.28336	0.199366	0.371874
AC004076.1	21.6598	-0.527908	0.411464	-1.283	0.199493	0.372046
CNN2	1380.24	0.310366	0.24191	1.28298	0.199498	0.372046
AC004593.3	9.06752	-0.75902	0.59178	-1.28261	0.19963	0.372253
CEACAM21	169.194	-0.315626	0.246097	-1.28253	0.199657	0.372266
PHF19	1984.96	-0.206473	0.16103	-1.2822	0.199773	0.372445
MLXIPL	1003.44	-0.34745	0.271044	-1.28189	0.19988	0.372606
TAB1	2428.63	-0.101268	0.0790036	-1.28182	0.199907	0.372619
KLHL31	30.8865	-0.338698	0.26429	-1.28154	0.200004	0.372762
OR2J3	7.60457	-0.428924	0.334899	-1.28076	0.200279	0.373237
TMEM252	1.10739	-0.934444	0.729759	-1.28048	0.200376	0.373342
NAT1	111.356	0.278771	0.217699	1.28054	0.200357	0.373342
DDN	4188.53	-0.669836	0.523247	-1.28015	0.200492	0.37352
TLK2	1535.75	-0.0884944	0.0691435	-1.27987	0.200592	0.373594
LUZP1	1401.19	0.209449	0.163644	1.2799	0.200579	0.373594
CYP11A1	211.455	0.29513	0.23058	1.27995	0.200564	0.373594
METTL5	1251.95	0.124118	0.0969823	1.2798	0.200616	0.3736
RPH3A	2713	-0.53845	0.420771	-1.27967	0.20066	0.373645
ZFP90	2300.34	-0.0871027	0.0680767	-1.27948	0.200728	0.373734
EYA4	238.504	-0.402201	0.3144	-1.27927	0.200803	0.373835
ATL3	3019.85	0.153619	0.120102	1.27907	0.200871	0.373925
ANKRD46	1412.12	-0.184911	0.144594	-1.27883	0.200958	0.374021
SUMO1	3511.5	0.0959134	0.075002	1.27881	0.200963	0.374021
HDHD2	3155.56	-0.118135	0.0923839	-1.27874	0.20099	0.374032
MSRA	1030.82	-0.164982	0.129039	-1.27854	0.201058	0.374058
SRRT	6555.22	0.145863	0.114087	1.27852	0.201064	0.374058
CREG2	1979.34	0.518273	0.405335	1.27863	0.201028	0.374058
GLT8D1	2232.02	0.0740873	0.0579535	1.27839	0.201111	0.374107
SPPL2A	1825.49	0.155676	0.121843	1.27767	0.201364	0.37454
ADRA2B	250.873	0.332823	0.260513	1.27757	0.201402	0.374573
GNAI2	27467.3	0.143318	0.112207	1.27727	0.201508	0.374694
ITGB1	11936.9	0.181806	0.142337	1.27729	0.2015	0.374694
CADPS	2227.22	-0.371879	0.291196	-1.27707	0.201577	0.374761
GABPA	1003.76	-0.136298	0.106729	-1.27705	0.201585	0.374761
C17orf67	66.1137	-0.18137	0.142052	-1.27679	0.201677	0.374894
SLC39A8	1486.99	0.26002	0.203788	1.27594	0.201978	0.375379
NPDC1	10773.5	0.230367	0.180542	1.27597	0.201965	0.375379
PPP2CA	7201.32	0.0984381	0.0771731	1.27555	0.202115	0.375557
STRAP	4488.71	0.109515	0.0858575	1.27555	0.202115	0.375557
PCNP	4715.43	-0.124485	0.0976009	-1.27545	0.20215	0.375584
PCYOX1L	1032.93	0.163643	0.128314	1.27533	0.202192	0.375626
ZNF71	598.964	0.138774	0.108847	1.27494	0.202329	0.375842
OSBPL6	950.112	-0.212017	0.16632	-1.27475	0.202397	0.375892
FOXD1	252.567	0.33959	0.266393	1.27477	0.202391	0.375892
FANK1	166.515	-0.201794	0.158315	-1.27463	0.202439	0.375933
TFAP2B	125.542	-0.977706	0.76711	-1.27453	0.202475	0.375934
M1AP	158.091	-0.307695	0.241421	-1.27452	0.202481	0.375934
CBLB	592.784	-0.208524	0.163666	-1.27408	0.202634	0.37616
OTP	191.299	0.693192	0.544083	1.27406	0.202643	0.37616
TCEAL2	3115.37	0.239091	0.187832	1.2729	0.203054	0.376885
TRIM73	256.662	-0.196459	0.154398	-1.27242	0.203224	0.377103
ARRB2	5944.13	0.173025	0.135984	1.27239	0.203233	0.377103
TPTE	1.17888	0.749274	0.588857	1.27242	0.203223	0.377103
PCBP3	511.224	-0.2955	0.232284	-1.27215	0.20332	0.377227
AL132780.3	258.977	0.388521	0.305439	1.27201	0.203369	0.377279
CBARP	1537.65	0.274548	0.21585	1.27194	0.203395	0.377289
KIRREL1	531.608	-0.319112	0.250922	-1.27176	0.20346	0.377371
GYPC	3450.33	0.28154	0.221401	1.27163	0.203506	0.377418
ZNF460	128.067	0.273301	0.214932	1.27157	0.203526	0.377418
CNOT6	1157.27	-0.156147	0.122808	-1.27148	0.203559	0.377442
TEX30	328.984	0.211639	0.166462	1.27139	0.20359	0.377461
IQCA1	649.083	-0.280969	0.221082	-1.27088	0.203771	0.377759
BOK	9421.22	-0.330555	0.260156	-1.27061	0.203869	0.377902
EXOC5	2818.19	-0.146167	0.11507	-1.27025	0.203997	0.378102
SMIM10L2A	2029.22	0.348276	0.274255	1.26989	0.204122	0.378295
NUCKS1	15462.6	-0.136674	0.107646	-1.26965	0.204208	0.378417
EDN1	473.443	0.269794	0.212522	1.26949	0.204266	0.378486
H2AFY2	591.653	0.272981	0.215068	1.26927	0.204344	0.378591
PRSS55	16.0331	-0.455422	0.35883	-1.26919	0.204374	0.37861
GPM6B	43817.2	-0.23139	0.182348	-1.26895	0.20446	0.378731
MRPL1	682.666	0.115538	0.0910708	1.26866	0.204563	0.378883
PSG4	1.30267	0.947528	0.747069	1.26833	0.204681	0.379027
FAM133A	147.026	0.265448	0.209287	1.26834	0.204675	0.379027
GOLGA8Q	50.3807	-0.608349	0.479718	-1.26814	0.204749	0.379113
OR2V1	22.5246	-0.285796	0.225387	-1.26802	0.204789	0.379122
BAP1	5162.63	0.145411	0.114676	1.26801	0.204794	0.379122
KLRD1	238.922	-0.191635	0.151193	-1.26749	0.204981	0.379429
NOTUM	39.0342	-0.498707	0.393541	-1.26723	0.205074	0.379525
CTXN2	104.261	0.318731	0.251518	1.26723	0.205073	0.379525
FAM228A	49.2495	-0.264001	0.208347	-1.26712	0.205112	0.379556
FAM20B	2344.59	0.124169	0.0979987	1.26705	0.205137	0.379564
SIX6	37.851	-0.784748	0.619489	-1.26677	0.205239	0.379677
SLC17A8	44.8332	0.587783	0.463986	1.26681	0.205222	0.379677
PPEF2	12.1351	-0.440805	0.348004	-1.26667	0.205275	0.379706
GRK1	19.4294	-0.423813	0.334703	-1.26624	0.205428	0.379875
NUDT1	852.797	0.27788	0.21945	1.26626	0.205421	0.379875
NCL	18139.1	0.130705	0.103215	1.26633	0.205395	0.379875
SOWAHA	1679.52	-0.471041	0.372056	-1.26605	0.205495	0.379961
GRIA2	2796.42	-0.4251	0.335786	-1.26599	0.205518	0.379965
PABPC4L	24.4735	-0.439359	0.34707	-1.26591	0.205545	0.379978
PDZD9	7.71236	0.420262	0.332003	1.26584	0.205571	0.379987
ZNF398	584.2	0.121865	0.0962871	1.26564	0.205641	0.380077
RGPD4	1.41778	-1.03659	0.819094	-1.26553	0.205682	0.380089
ARL6IP1	12014.9	0.177466	0.140233	1.26551	0.205688	0.380089
MORN5	136.037	-0.318647	0.251821	-1.26537	0.205738	0.380143
CDH13	1215.37	-0.412885	0.326318	-1.26529	0.205769	0.380145
ZBTB41	801.713	-0.193541	0.152972	-1.2652	0.2058	0.380145
PPCS	1900.88	0.123708	0.0977776	1.2652	0.205801	0.380145
CCNJ	260.451	0.198313	0.156776	1.26495	0.205891	0.380273
SMAD1	716.92	-0.271514	0.214681	-1.26473	0.205967	0.380375
SLC17A3	2.76065	-0.721894	0.570897	-1.26449	0.206054	0.380498
AC022414.1	253.434	-0.378688	0.299562	-1.26414	0.20618	0.380693
CD101	127.634	-0.242982	0.192231	-1.26401	0.206226	0.38074
COL8A2	1100.46	-0.435092	0.344329	-1.26359	0.206376	0.380977
PCDH11Y	103.608	-0.646547	0.511716	-1.26349	0.206414	0.380998
RRH	18.6784	-0.337178	0.266871	-1.26345	0.206428	0.380998
RPTN	0.693336	1.28448	1.01691	1.26312	0.206545	0.381175
NTNG1	661.601	-0.319588	0.253058	-1.2629	0.206623	0.381282
PELI2	634.637	-0.184729	0.146281	-1.26284	0.206648	0.381288
ST20-MTHFS	138.614	0.274784	0.21764	1.26256	0.206747	0.381434
ANKRD7	30.336	0.290345	0.229998	1.26238	0.206811	0.381514
DYNC1I1	2086.37	-0.275001	0.217885	-1.26214	0.206898	0.381636
LIMA1	2727.09	-0.260534	0.206446	-1.262	0.206948	0.381691
SRL	42.6358	-0.281294	0.222907	-1.26194	0.206972	0.381696
CLTCL1	479.046	-0.141856	0.112431	-1.26171	0.207053	0.381807
SC5D	2300.61	-0.175957	0.139482	-1.2615	0.20713	0.381854
CSGALNACT1	1534.95	-0.252216	0.199942	-1.26144	0.207149	0.381854
SH3GLB1	5734.44	-0.114632	0.0908759	-1.26141	0.207161	0.381854
XPC	2926.06	0.129533	0.102676	1.26157	0.207103	0.381854
PTN	10315	-0.265998	0.210889	-1.26132	0.207195	0.381877
B3GAT2	1458.42	-0.378468	0.30013	-1.26101	0.207304	0.38204
ARHGEF25	3290.95	-0.304786	0.241726	-1.26087	0.207356	0.382097
CALCOCO1	5734.24	-0.0931467	0.0738783	-1.26081	0.207376	0.382097
RGS18	204.101	-0.441017	0.349893	-1.26043	0.207513	0.382272
PRKCSH	16590.9	0.195042	0.154742	1.26044	0.207512	0.382272
CBS	2248.44	-0.360584	0.286126	-1.26023	0.207588	0.382372
HIRIP3	1864.09	-0.182034	0.14446	-1.2601	0.207632	0.382378
CALU	5911.85	0.187207	0.14856	1.26015	0.207615	0.382378
SSX5	1.71815	-0.611152	0.485035	-1.26002	0.207663	0.382397
SLC16A4	335.336	-0.273021	0.216714	-1.25982	0.207734	0.382457
SIGLEC10	1927.58	-0.278825	0.221323	-1.25981	0.207738	0.382457
UGT1A7	3.20008	-0.499905	0.396861	-1.25965	0.207796	0.382526
SIVA1	2060.13	0.141804	0.112595	1.25942	0.20788	0.382644
PCDH17	1758.06	-0.16304	0.129476	-1.25923	0.207947	0.382653
ALDH1L2	482.39	-0.217312	0.172575	-1.25923	0.207948	0.382653
UBLCP1	1621.12	0.0948216	0.0752972	1.2593	0.207922	0.382653
FOXB1	8.54474	0.566329	0.449812	1.25903	0.208018	0.382705
AC138894.1	119.437	0.306714	0.243606	1.25906	0.20801	0.382705
PODN	566.06	0.251635	0.199891	1.25886	0.20808	0.382744
CLDN5	4821.47	0.343287	0.272687	1.25891	0.208064	0.382744
RPS8	28550.3	0.177839	0.141349	1.25815	0.208336	0.383176
GUF1	1719.11	0.101267	0.0805088	1.25784	0.208451	0.383349
RAB31	9410.05	-0.161664	0.128536	-1.25774	0.208487	0.383378
FOXD3	40.5281	-0.548526	0.436148	-1.25766	0.208515	0.38339
KCNA5	109.017	-0.448827	0.356938	-1.25744	0.208596	0.38347
ZNF567	208.56	-0.237829	0.189149	-1.25737	0.208621	0.38347
HOXB6	26.8284	0.580041	0.461306	1.25739	0.208613	0.38347
TEX54	0.611221	1.53261	1.21931	1.25695	0.208773	0.383711
CSMD1	501.072	-0.426498	0.339365	-1.25675	0.208843	0.383802
MMACHC	599.167	-0.232244	0.184847	-1.25641	0.208966	0.38399
ZNF257	39.2935	-0.397822	0.316651	-1.25634	0.208992	0.383999
CHRNB1	656.355	-0.136906	0.108984	-1.25621	0.20904	0.384021
MARCH2	4312.65	0.18267	0.145415	1.25619	0.209045	0.384021
MRPS9	1411.93	0.153002	0.121892	1.25522	0.209398	0.384592
PROB1	345.306	0.179942	0.143351	1.25525	0.209386	0.384592
DMAC2	1696.53	0.0980863	0.078167	1.25483	0.20954	0.384815
TNK1	38.409	0.390424	0.311155	1.25476	0.209567	0.384825
TMEM229A	620.669	0.247655	0.197389	1.25466	0.209603	0.384854
CAPN7	1107.28	-0.127931	0.101971	-1.25458	0.209631	0.384866
MYH2	1.66891	0.869556	0.693367	1.25411	0.209803	0.385144
XPO6	6950.54	-0.102276	0.081566	-1.25391	0.209874	0.385236
CD302	1641.66	-0.230588	0.183905	-1.25384	0.2099	0.385245
NUDCD3	6070.04	0.115901	0.0924455	1.25372	0.209945	0.385289
FAM200B	1953.4	-0.138566	0.110549	-1.25343	0.210048	0.385441
SCAI	465.456	-0.289808	0.231295	-1.25298	0.210212	0.385695
ZAP70	174.468	-0.331403	0.264501	-1.25294	0.210229	0.385695
MFN2	6558.91	-0.100877	0.0805203	-1.25282	0.210272	0.385715
TAF1C	3870.87	-0.159948	0.127673	-1.25279	0.210282	0.385715
ADGRL3	1645.95	-0.407415	0.3255	-1.25166	0.210694	0.386395
CRTAM	43.2366	0.40814	0.326072	1.25169	0.210684	0.386395
ZNF705E	7.3701	-0.434924	0.347573	-1.25132	0.210819	0.386585
LRIF1	563.411	0.1568	0.125388	1.25052	0.21111	0.387081
HIC2	362.005	0.211485	0.169126	1.25046	0.211133	0.387084
HNRNPUL1	8701.61	-0.142362	0.113871	-1.2502	0.211226	0.387217
ABCA1	5309.6	0.289967	0.231973	1.25	0.211299	0.387312
PRDM2	3025.62	-0.137108	0.109793	-1.24879	0.211743	0.388046
GABRR2	14.2926	-0.533598	0.427312	-1.24873	0.211764	0.388046
NPIPB12	4337.16	-0.201005	0.160974	-1.24867	0.211784	0.388046
MICALL2	5770.4	0.181316	0.145201	1.24872	0.211768	0.388046
NUMB	1954.25	-0.140271	0.112345	-1.24857	0.211822	0.388077
SLC13A4	24.3653	0.344656	0.276131	1.24816	0.211972	0.388314
CRB2	2861.9	-0.223805	0.179405	-1.24748	0.21222	0.388729
ATP8B3	91.4128	-0.266574	0.213714	-1.24734	0.212273	0.388787
RUNX1T1	334.985	-0.297811	0.238865	-1.24678	0.21248	0.389127
TMEM241	234.858	-0.163765	0.131367	-1.24662	0.212536	0.389192
WASHC5	2228.42	-0.131268	0.105308	-1.24652	0.212572	0.38922
RPS27	23755	0.369121	0.296135	1.24646	0.212594	0.389221
CD72	476.682	0.369773	0.296702	1.24628	0.212662	0.389307
USP25	1051.71	-0.172241	0.138219	-1.24615	0.212711	0.389326
BDH2	2643.67	0.144408	0.115885	1.24614	0.212715	0.389326
SNAPC1	391.675	0.153819	0.123464	1.24586	0.212816	0.389473
SIAH1	1060.49	0.111101	0.0891858	1.24572	0.212866	0.389524
PGS1	1590.22	-0.107194	0.0860618	-1.24554	0.212932	0.389578
LIX1	2383.27	-0.28712	0.23052	-1.24553	0.212937	0.389578
CACNA2D3	414.937	-0.412405	0.331152	-1.24536	0.212998	0.38965
USH1C	1441.88	-0.419498	0.337048	-1.24462	0.21327	0.39011
PSD2	4391.81	-0.369363	0.296784	-1.24455	0.213298	0.390121
DNAJC21	1602.37	0.124854	0.100393	1.24365	0.213629	0.390688
ZSCAN12	381.569	-0.168147	0.135216	-1.24354	0.213669	0.390723
DLK2	143.524	0.3748	0.301478	1.24321	0.213792	0.390909
CRLF2	2.81146	0.689188	0.554531	1.24283	0.21393	0.391123
GORAB	433.452	-0.161352	0.12987	-1.24241	0.214085	0.391299
COMP	11.6049	0.456336	0.367303	1.2424	0.21409	0.391299
NGDN	1332.9	0.131966	0.106212	1.24248	0.214058	0.391299
ATP11B	1209.55	-0.165874	0.133521	-1.2423	0.214126	0.391313
KCNIP3	1159.13	-0.323569	0.260508	-1.24207	0.214212	0.391313
PON3	44.503	-0.354983	0.285821	-1.24198	0.214245	0.391313
SIN3B	5101.7	-0.126299	0.101696	-1.24192	0.214265	0.391313
SLC38A9	874.045	-0.0827689	0.0666542	-1.24177	0.214323	0.391313
ZNF445	1649.64	-0.157272	0.126674	-1.24155	0.214401	0.391313
SENP2	2130.82	-0.110196	0.0887592	-1.24152	0.214415	0.391313
LEFTY1	54.4649	0.337559	0.271893	1.24151	0.214416	0.391313
TEDC1	915.385	0.218941	0.176339	1.24159	0.214388	0.391313
SLC22A11	17.5447	0.351928	0.283438	1.24164	0.21437	0.391313
TFAP2D	2.16009	1.21642	0.979637	1.2417	0.214347	0.391313
FAM124B	80.2266	0.319954	0.257643	1.24185	0.214291	0.391313
DVL3	6084.34	0.100744	0.0811241	1.24185	0.21429	0.391313
EYA1	425.278	0.245572	0.197734	1.24193	0.214263	0.391313
ID2	4168.99	0.158462	0.127581	1.24205	0.214218	0.391313
KCNN3	3120.36	-0.278397	0.224258	-1.24141	0.214453	0.391342
TCTA	3135.9	-0.109896	0.088542	-1.24118	0.21454	0.391426
ZIM3	6.4521	0.47954	0.38636	1.24117	0.214542	0.391426
UBA1	14384.4	0.0830899	0.0669609	1.24087	0.214653	0.39159
PIWIL2	39.371	-0.329356	0.265455	-1.24072	0.214708	0.391622
HNRNPH2	4209.24	0.0834995	0.0672998	1.24071	0.214713	0.391622
BCL2L2-PABPN1	271.89	-0.493097	0.397456	-1.24063	0.214741	0.391635
LMOD2	1.36584	-0.780402	0.629211	-1.24029	0.21487	0.39183
DPH7	1735.23	0.133616	0.107783	1.23968	0.215094	0.392201
DAZL	1.47258	-0.841316	0.678877	-1.23928	0.215243	0.392421
FRAS1	222.959	-0.432478	0.348987	-1.23924	0.215257	0.392421
KIAA1211	406.688	-0.32335	0.260965	-1.23905	0.215326	0.392507
SLC2A11	1193.93	-0.14361	0.115918	-1.23889	0.215387	0.392515
WDR76	284.475	-0.334341	0.269876	-1.23887	0.215394	0.392515
DYRK2	677.512	0.160712	0.129724	1.23888	0.215389	0.392515
ITGA10	269.677	-0.269255	0.217373	-1.23868	0.215465	0.392605
ACSS1	4349.49	-0.219718	0.177403	-1.23852	0.215522	0.39267
GSX1	46.8433	-0.879127	0.709886	-1.2384	0.215566	0.392711
IKBKB	2659.53	-0.109275	0.088261	-1.23809	0.215681	0.39282
ZCCHC14	1563.39	-0.183942	0.148572	-1.23806	0.215693	0.39282
STAC	137.274	0.409287	0.3306	1.23801	0.215711	0.39282
GMFB	11819.3	0.152882	0.123483	1.23808	0.215687	0.39282
RCBTB2	1536.86	-0.17163	0.138651	-1.23786	0.215769	0.392886
HAUS5	1291.46	-0.165731	0.133906	-1.23766	0.215842	0.392981
COL11A2	1523.1	-0.255491	0.206451	-1.23754	0.215887	0.393024
TP73	115.134	-0.56027	0.452786	-1.23738	0.215945	0.393068
ADAP2	1547.48	-0.270024	0.218226	-1.23736	0.215954	0.393068
OTUD6A	3.44111	0.609024	0.492232	1.23727	0.215986	0.393088
LRRC40	659.645	-0.181417	0.146684	-1.23679	0.216167	0.393377
TRAPPC11	1468.24	-0.121304	0.0980906	-1.23665	0.216218	0.393431
GALNT6	1817.85	0.300435	0.242967	1.23653	0.216262	0.393474
PPP1R21	1689.63	-0.117825	0.0953084	-1.23625	0.216367	0.393626
HERC3	1092.61	-0.229127	0.185371	-1.23604	0.216443	0.393724
GIMAP7	373.618	-0.225711	0.182636	-1.23585	0.216513	0.393813
SLC9A3	694.581	0.129614	0.104906	1.23553	0.216633	0.393993
AXDND1	13.166	-0.372749	0.301715	-1.23544	0.216668	0.394018
SLC35F4	16.7188	-0.395137	0.320091	-1.23445	0.217035	0.394618
IGSF10	68.6252	-0.276429	0.223932	-1.23443	0.217041	0.394618
PCNX3	2867.01	0.0823071	0.0666873	1.23422	0.217119	0.394722
FAM180B	44.8129	0.342705	0.277687	1.23414	0.217151	0.39474
ABCC10	1104.43	-0.118466	0.0960001	-1.23402	0.217195	0.394782
CERS1	14955	0.281935	0.228481	1.23395	0.21722	0.394788
C1orf158	109.905	-0.487058	0.395144	-1.23261	0.217722	0.395661
MRPS35	1574.13	0.0806907	0.0654945	1.23202	0.21794	0.396019
CD300LD	4.23791	0.54495	0.442504	1.23151	0.218131	0.396286
ABRAXAS2	710.23	0.0832735	0.0676159	1.23157	0.218111	0.396286
MTM1	908.583	-0.170054	0.138129	-1.23112	0.218276	0.396398
HIRA	1922.62	-0.12375	0.10052	-1.23109	0.218287	0.396398
OTUD7B	3919.44	-0.209375	0.170083	-1.23102	0.218317	0.396398
MT-ND5	594335	-0.322838	0.262256	-1.231	0.218321	0.396398
CD93	2171.46	0.327434	0.26598	1.23104	0.218307	0.396398
DNAJC14	1854.38	0.100257	0.0814331	1.23116	0.218262	0.396398
MDH1B	230.106	-0.210868	0.171386	-1.23037	0.218558	0.396788
SBNO2	2275.44	0.189924	0.154379	1.23024	0.218606	0.396837
OR4F21	0.616441	-0.968666	0.787471	-1.2301	0.218661	0.396873
GSTO2	644.768	0.209877	0.170629	1.23002	0.21869	0.396873
RINL	388.706	0.195888	0.159253	1.23005	0.21868	0.396873
AC275401.1	6.60878	-0.465488	0.378551	-1.22966	0.218825	0.396989
RNASET2	8086.08	0.301383	0.245103	1.22962	0.21884	0.396989
BRPF1	1053.37	0.139806	0.113698	1.22963	0.218835	0.396989
HEBP1	2672.02	0.17023	0.138432	1.2297	0.218809	0.396989
OPN3	494.583	0.226	0.183894	1.22896	0.219085	0.397394
SCAMP4	6070.14	0.142312	0.115843	1.22849	0.219262	0.397675
TGDS	397.101	-0.18604	0.151476	-1.22819	0.219377	0.397766
VPS39	4934.84	0.0562373	0.0457883	1.2282	0.219371	0.397766
LRRN3	826.475	0.244646	0.199185	1.22823	0.219359	0.397766
TRPM2	2028.4	-0.262755	0.214021	-1.2277	0.219559	0.398057
BTN1A1	4.87472	-0.557081	0.453796	-1.2276	0.219596	0.398085
MYNN	673.512	-0.118465	0.0965227	-1.22732	0.219701	0.398237
MAST3	6153.36	-0.249175	0.203113	-1.22678	0.219905	0.398483
ZNF467	446.308	0.189821	0.154737	1.22673	0.219924	0.398483
RABL6	7808.73	0.172866	0.140908	1.2268	0.219898	0.398483
IL13RA2	328.798	0.494372	0.402961	1.22685	0.219879	0.398483
NPAP1	48.5199	-0.319302	0.260306	-1.22664	0.219958	0.398506
FOXN4	28.5574	-0.572937	0.467151	-1.22645	0.220029	0.398576
BLNK	383.143	-0.280847	0.228997	-1.22642	0.22004	0.398576
SLF1	330.923	-0.200225	0.163286	-1.22622	0.220115	0.398667
RTP1	66.1052	-0.463504	0.378008	-1.22617	0.220133	0.398667
BARHL2	1.23682	-0.827276	0.674722	-1.2261	0.220162	0.39868
LRPPRC	4152.13	-0.121743	0.0993193	-1.22577	0.220285	0.398843
AC256236.2	179.905	-1.8311	1.49387	-1.22574	0.220296	0.398843
COL6A1	8217.24	-0.244341	0.199361	-1.22562	0.220342	0.398889
MYLK4	88.886	-0.253124	0.206626	-1.22503	0.220563	0.399248
EXTL2	959.596	-0.182506	0.149013	-1.22477	0.220663	0.399351
MFAP4	1079.8	-0.37484	0.306051	-1.22476	0.220665	0.399351
CLIP1	3311.72	-0.153196	0.125093	-1.22466	0.220704	0.399351
ASB14	0.73502	-0.801799	0.654716	-1.22465	0.220706	0.399351
RAB1A	5345.35	0.0979047	0.0799909	1.22395	0.220972	0.399754
ZHX1-C8orf76	75.6311	0.227212	0.185631	1.22399	0.220955	0.399754
DEPDC4	35.1736	-0.235687	0.192576	-1.22386	0.221003	0.399771
PON1	15.3965	-0.551419	0.450693	-1.22349	0.221144	0.399987
CCR4	24.7595	-0.429838	0.351347	-1.2234	0.221179	0.40001
MAPK3	7836.24	0.179049	0.146365	1.2233	0.221215	0.400037
MATR3	12627.8	-0.123124	0.100667	-1.22309	0.221297	0.400146
DHFR2	847.686	-0.13535	0.110686	-1.22283	0.221394	0.400282
ATP7A	475.252	-0.203558	0.166494	-1.22261	0.221476	0.400361
CENPL	217.235	-0.165026	0.134981	-1.22259	0.221484	0.400361
ZNF160	1376.76	-0.127302	0.104129	-1.22254	0.221503	0.400361
SPC24	169.594	-0.407345	0.333286	-1.22221	0.221628	0.400409
INHBC	14.6392	-0.58396	0.477799	-1.22219	0.221637	0.400409
BLID	2.63988	0.847587	0.693502	1.22218	0.221638	0.400409
CREM	1265.7	0.22159	0.181305	1.22219	0.221634	0.400409
CP	6201.96	0.358103	0.292997	1.22221	0.22163	0.400409
FRS3	855.043	-0.156605	0.128143	-1.22211	0.221666	0.40042
AC245033.1	13.0032	-0.776957	0.635819	-1.22198	0.221716	0.400471
SLC35E2A	1672.67	-0.173318	0.141849	-1.22185	0.221764	0.400518
PCBD2	368.871	0.110287	0.090313	1.22117	0.222022	0.400945
FCHSD1	1426.05	-0.114432	0.0937186	-1.22101	0.222081	0.401011
SPTSSA	2063.79	0.179225	0.146814	1.22076	0.222175	0.401143
HLA-E	32271.6	0.228748	0.1874	1.22064	0.222222	0.401189
SHH	50.596	0.502501	0.411749	1.22041	0.222311	0.40131
RNF207	287.644	-0.331501	0.271742	-1.21991	0.222498	0.401607
ACOT7	4236.35	0.210105	0.172275	1.21959	0.222619	0.401787
GEN1	478.09	-0.215024	0.176339	-1.21938	0.2227	0.401894
PRICKLE4	23.5539	0.350176	0.287191	1.21931	0.222725	0.401899
SRP9	9893.42	-0.100907	0.0827677	-1.21916	0.222785	0.401968
PSIP1	5466.4	-0.181482	0.148891	-1.2189	0.222883	0.402106
PERM1	12.1304	0.567491	0.465624	1.21877	0.22293	0.402151
FOXA3	7.6176	0.689108	0.565454	1.21868	0.222965	0.402175
GCC2	1626.88	-0.17733	0.145604	-1.2179	0.223264	0.402674
CPA1	15.9508	-0.493532	0.405253	-1.21784	0.223286	0.402676
METTL16	1661.08	0.129732	0.106539	1.21769	0.223341	0.402734
GRIP1	89.4347	-0.413279	0.339413	-1.21763	0.223366	0.40274
USP4	2765.49	-0.0744956	0.061187	-1.21751	0.223412	0.402744
KRT78	2.11593	0.851537	0.699384	1.21755	0.223394	0.402744
SERPINA3	98234	0.381678	0.313556	1.21726	0.223506	0.402874
RUSC1	2412.72	0.206643	0.169856	1.21658	0.223766	0.403303
ACTG2	319.852	-0.550696	0.452748	-1.21634	0.223854	0.403424
CAD	2032.12	-0.158663	0.130456	-1.21622	0.223903	0.403471
SAMD1	3194.03	0.15582	0.128163	1.21579	0.224065	0.403724
ZNF317	1527.35	0.088292	0.0726299	1.21564	0.224121	0.403747
KAT8	2379.9	0.0919323	0.0756235	1.21566	0.224115	0.403747
TRIM46	844.505	-0.192536	0.158411	-1.21542	0.224204	0.403817
RAMP2	916.026	0.246949	0.203177	1.21544	0.2242	0.403817
PIRT	912.765	-0.329342	0.271038	-1.21511	0.224323	0.403983
NPIPB2	119.796	-0.233446	0.192126	-1.21507	0.22434	0.403983
FAM153B	67.5704	0.553357	0.455437	1.215	0.224365	0.403989
ACSL6	2105.3	-0.337078	0.277622	-1.21416	0.224685	0.404491
TADA1	648.175	-0.131862	0.108611	-1.21408	0.224717	0.404491
SLX4	845.221	-0.109464	0.0901659	-1.21403	0.224735	0.404491
ZNF619	294.57	-0.10654	0.0877579	-1.21403	0.224737	0.404491
MROH1	2465.76	0.152765	0.125843	1.21393	0.224776	0.404491
SIGLEC9	584.582	0.322946	0.266034	1.21393	0.224775	0.404491
CDC42BPG	81.8637	0.414907	0.341876	1.21362	0.224893	0.404663
SSX2B	0.730785	-1.00372	0.82732	-1.21322	0.225046	0.404862
ZNF615	464.18	-0.126318	0.104119	-1.21321	0.225048	0.404862
FAM178B	595.603	-0.344973	0.284439	-1.21282	0.2252	0.404962
POU2AF1	185.376	-0.223899	0.18462	-1.21275	0.225224	0.404962
NAA11	3.5316	-0.475361	0.391973	-1.21274	0.225229	0.404962
BCCIP	1843.06	0.0963399	0.0794409	1.21272	0.225235	0.404962
WDR1	12926.2	0.152968	0.126134	1.21274	0.225228	0.404962
URAD	0.905988	1.10862	0.914064	1.21285	0.225189	0.404962
AL117348.2	3.22896	0.917534	0.756709	1.21253	0.225309	0.405055
CDK14	1372.81	-0.343311	0.283167	-1.2124	0.225361	0.405074
TLR7	734.786	-0.353614	0.291667	-1.21239	0.225363	0.405074
RMDN2	183.703	-0.148547	0.122552	-1.21211	0.225469	0.40522
BPI	9.17	0.475696	0.392468	1.21206	0.225488	0.40522
YES1	1879	-0.14689	0.121212	-1.21184	0.225574	0.405251
CPEB4	2433.82	-0.209273	0.172692	-1.21183	0.225579	0.405251
TUBD1	313.971	-0.130469	0.107666	-1.21179	0.225594	0.405251
SLC9A7	1121.53	0.224447	0.185201	1.21191	0.225548	0.405251
POLR2J2	112.065	-0.294942	0.243439	-1.21157	0.225678	0.405363
AWAT2	0.652436	-1.1293	0.932257	-1.21136	0.225757	0.405465
USP9X	5279.71	-0.130418	0.107678	-1.21118	0.225826	0.40555
TFF2	5.24362	-0.534052	0.440997	-1.21101	0.225892	0.405626
FNBP1L	1428.71	-0.211247	0.174457	-1.21088	0.225941	0.405626
ART4	10.2525	-0.404171	0.33379	-1.21085	0.225952	0.405626
ANKRD31	24.5572	-0.327149	0.270197	-1.21078	0.225979	0.405626
GABPB1	469.888	0.16214	0.133913	1.21079	0.225976	0.405626
ZNF496	1703.66	-0.0865159	0.0714596	-1.2107	0.226011	0.405645
RNF38	1594.79	-0.18243	0.150702	-1.21053	0.226075	0.405699
SLC25A36	2573.04	-0.170322	0.140703	-1.2105	0.226085	0.405699
SCRN1	13761	-0.182628	0.150902	-1.21024	0.226187	0.405841
ZNF311	159.316	-0.245303	0.202729	-1.21	0.226278	0.405965
CATSPER4	0.92411	-0.687184	0.567986	-1.20986	0.226332	0.406024
PNMA1	5610.25	0.15302	0.126496	1.20968	0.226402	0.406108
MORN2	919.936	-0.145549	0.120347	-1.20941	0.226507	0.406225
HTR1F	10.3232	-0.504293	0.416979	-1.2094	0.226511	0.406225
GLI2	236.342	-0.300958	0.248903	-1.20914	0.226611	0.406365
UPRT	482.58	-0.128593	0.106365	-1.20897	0.226674	0.406438
PPP3CA	3698.64	-0.309418	0.255973	-1.20879	0.226743	0.406455
SFXN5	8720.22	-0.231523	0.191536	-1.20877	0.226751	0.406455
UTP18	1312.34	0.0893456	0.0739177	1.20872	0.226771	0.406455
DNAJC9	1031.73	0.119177	0.0985944	1.20876	0.226757	0.406455
ABI2	5457.72	-0.187423	0.155122	-1.20822	0.226961	0.406756
PCDHB8	129.302	-0.316857	0.262297	-1.20801	0.227043	0.406832
ZNF776	675.792	-0.162247	0.13431	-1.208	0.227048	0.406832
ATP9A	8481.4	-0.224658	0.185996	-1.20786	0.227101	0.406888
KCNK2	164.657	-0.454333	0.376168	-1.20779	0.227127	0.406895
FGGY	432.851	-0.149729	0.123985	-1.20764	0.227184	0.406905
KALRN	2478.58	-0.346862	0.287231	-1.20761	0.227199	0.406905
GRAMD2A	229.323	0.245546	0.203318	1.20769	0.227166	0.406905
MIDN	5254.19	0.184557	0.152864	1.20733	0.227307	0.407058
SLC2A9	181.423	0.233633	0.193527	1.20724	0.227341	0.407079
SLC17A4	0.979654	-0.824076	0.682779	-1.20695	0.227453	0.407241
C4orf51	0.546845	-0.874527	0.72464	-1.20684	0.227492	0.40727
ZNF329	545.011	0.122072	0.101155	1.20679	0.227514	0.40727
ZNF727	35.2518	-0.519414	0.430452	-1.20667	0.227559	0.407312
CEP68	1811.09	0.123757	0.102585	1.20639	0.227668	0.407468
ORC2	835.377	-0.10136	0.0840246	-1.20631	0.227697	0.40748
DDX51	1769.46	0.124453	0.103221	1.2057	0.227932	0.407861
NKX2-5	206.523	0.704776	0.584608	1.20555	0.22799	0.407925
CTC1	1105.19	0.181918	0.150969	1.205	0.228201	0.408264
VN1R2	28.6392	-0.394138	0.327155	-1.20475	0.228302	0.408403
NDUFS4	1761.27	-0.122458	0.101661	-1.20457	0.22837	0.408471
PTPN23	3968.6	-0.0710649	0.0589979	-1.20453	0.228384	0.408471
DNAH2	111.153	-0.390968	0.324611	-1.20442	0.228427	0.408488
C2CD6	34.8007	-0.408555	0.339237	-1.20434	0.22846	0.408488
MPC1L	0.875623	1.07399	0.891757	1.20435	0.228454	0.408488
MS4A4A	1960.27	0.376444	0.312618	1.20417	0.228525	0.408565
DAB1	185.809	-0.465574	0.386691	-1.204	0.228591	0.408643
PDGFD	132.368	-0.395637	0.328661	-1.20379	0.228673	0.40875
HIST1H1T	1.23545	0.799268	0.66405	1.20363	0.228734	0.40882
USP39	1710.99	0.0819683	0.0681092	1.20348	0.228789	0.408839
POLR1B	695.216	0.153685	0.127694	1.20354	0.228767	0.408839
TMEM126A	830.028	0.146611	0.121844	1.20327	0.228874	0.408911
FLII	5810.69	0.0998894	0.083013	1.2033	0.228861	0.408911
CSMD3	172.377	-0.439382	0.365222	-1.20305	0.228955	0.409017
RGPD3	21.7607	-0.421021	0.350003	-1.20291	0.229012	0.409079
KATNAL1	1399.52	-0.132113	0.109846	-1.20271	0.22909	0.409177
PRR35	4.18484	0.698405	0.580751	1.20259	0.229135	0.409219
MYOF	1529.88	-0.244577	0.203386	-1.20253	0.229159	0.409223
SPATS1	6.52742	0.709959	0.590425	1.20246	0.229187	0.409232
ZNF566	407.303	-0.144264	0.11999	-1.2023	0.229246	0.409297
PVALB	194.782	-0.636053	0.529053	-1.20225	0.229268	0.409297
STON1	555.283	-0.319937	0.266142	-1.20213	0.229314	0.4093
GTPBP1	3126.92	0.0924981	0.0769446	1.20214	0.229309	0.4093
SCN11A	43.8154	-0.336433	0.279879	-1.20206	0.229339	0.409306
LDB2	677.925	-0.41838	0.348139	-1.20176	0.229457	0.409476
TTC30A	465.399	-0.182804	0.152222	-1.20091	0.229787	0.40999
LYSMD3	572.639	0.178114	0.148317	1.2009	0.229789	0.40999
PHF6	858.359	-0.175986	0.146609	-1.20038	0.229992	0.410313
DHX36	1997.49	-0.117456	0.0978767	-1.20004	0.230125	0.410477
PRR5	996.718	0.217776	0.181484	1.19997	0.230151	0.410477
HADH	2111.36	0.104099	0.0867491	1.20001	0.230137	0.410477
LIG4	1048.95	-0.161526	0.134618	-1.19988	0.230186	0.4105
GRHL3	164.432	0.429549	0.358033	1.19975	0.230238	0.410553
RYR2	974.332	-0.48489	0.404275	-1.19941	0.23037	0.410748
BEST3	902.42	-0.537644	0.448315	-1.19926	0.230428	0.410812
ILVBL	3529.29	0.145164	0.121052	1.19919	0.230454	0.410818
SASH3	1794.66	0.294904	0.245942	1.19908	0.230496	0.410853
ZNF468	972.778	0.157612	0.13151	1.19847	0.230733	0.411236
GAL3ST4	2949.39	0.250086	0.208725	1.19816	0.230854	0.411412
ATAD3B	1657.43	0.149323	0.12466	1.19783	0.230982	0.411559
CNNM4	819.199	0.144664	0.120767	1.19788	0.230964	0.411559
MYCBP2	3225.27	-0.242094	0.202154	-1.19757	0.231084	0.41168
SPIRE1	3363.53	-0.152872	0.127655	-1.19755	0.231094	0.41168
LYZL4	5.13767	0.819298	0.684199	1.19746	0.231129	0.411702
ATP11C	457.79	-0.163866	0.136872	-1.19722	0.23122	0.411825
GFAP	838013	-0.308021	0.257422	-1.19656	0.231477	0.412242
IFFO1	3312.63	-0.0995514	0.0832175	-1.19628	0.231587	0.41236
STPG3	0.810239	0.997823	0.834079	1.19632	0.231573	0.41236
C16orf70	1589.38	-0.092204	0.0770798	-1.19622	0.231612	0.412364
VEPH1	51.5942	-0.457217	0.382362	-1.19577	0.231786	0.412634
TOX3	206.627	-0.387235	0.323909	-1.19551	0.231889	0.412778
DDTL	48.6006	0.382637	0.320193	1.19502	0.232079	0.413075
C14orf39	5.0445	-0.655397	0.548597	-1.19468	0.232212	0.413273
KPTN	755.316	0.178945	0.149805	1.19452	0.232276	0.413306
P2RX5-TAX1BP3	62.5948	0.298471	0.249857	1.19457	0.232256	0.413306
TUBB8P12	6.64751	0.5419	0.453774	1.19421	0.232396	0.413481
NDUFB4	4200.93	0.109227	0.091474	1.19408	0.232446	0.41353
TLE2	1160.42	-0.254294	0.212984	-1.19396	0.232494	0.413574
SLC14A1	2518.4	-0.415692	0.348236	-1.19371	0.232593	0.413711
CSN1S1	1.81857	-0.86605	0.725698	-1.1934	0.232712	0.413882
WASHC2C	2558.53	-0.0994106	0.0833098	-1.19326	0.232766	0.413898
SCN3B	2505.27	0.438896	0.3678	1.1933	0.232752	0.413898
NBPF10	832.173	-0.228009	0.191119	-1.19302	0.23286	0.41392
RGN	1176.61	-0.226885	0.19018	-1.193	0.232868	0.41392
ANXA9	27.7834	0.293372	0.245905	1.19303	0.232858	0.41392
ACE2	11.0435	0.411443	0.344871	1.19304	0.232855	0.41392
SEC14L2	5169.85	0.145091	0.121626	1.19292	0.2329	0.413937
TRAPPC2	664.301	-0.11591	0.0971895	-1.19262	0.23302	0.41411
ARFGEF1	1716.45	-0.128391	0.107661	-1.19255	0.233044	0.414113
KMT5B	1681.84	-0.0889104	0.0745716	-1.19228	0.23315	0.414239
SLFN12	147.848	0.279743	0.234633	1.19226	0.23316	0.414239
ZNF286B	187.322	0.29049	0.243664	1.19218	0.233192	0.414256
PTDSS2	3428.07	0.199215	0.167116	1.19208	0.233232	0.414287
KCNAB1	412.881	-0.410654	0.344554	-1.19184	0.233323	0.414387
OXA1L	2337.88	0.180768	0.151675	1.19182	0.233333	0.414387
CHAC2	83.9738	0.196783	0.165145	1.19157	0.233428	0.414516
WDR5B	404.603	-0.130593	0.109627	-1.19125	0.233556	0.414704
SKIL	1386.04	0.128403	0.107798	1.19115	0.233595	0.414732
GPRIN1	1300.08	0.348824	0.292997	1.19054	0.233836	0.41512
DEUP1	5.26498	-0.598101	0.502609	-1.18999	0.234049	0.415408
PAH	82.9859	-0.4693	0.394382	-1.18996	0.234061	0.415408
IMPACT	1474.91	-0.135541	0.113904	-1.18995	0.234066	0.415408
IFITM10	702.113	0.227201	0.190943	1.18989	0.234089	0.415409
ACTN1	11820.2	-0.30142	0.253369	-1.18965	0.234185	0.41554
DCHS1	2018.53	-0.186126	0.156483	-1.18943	0.234269	0.415578
CDK3	629.483	-0.165105	0.138819	-1.18936	0.234299	0.415578
USP42	732.902	-0.123287	0.103668	-1.18925	0.234342	0.415578
COQ2	547.707	0.161289	0.13562	1.18927	0.234332	0.415578
GID4	756.35	0.0965695	0.0811987	1.1893	0.234322	0.415578
WDR62	379.678	0.234358	0.197023	1.1895	0.234245	0.415578
CNOT6L	1019.57	-0.114778	0.0965308	-1.18903	0.234429	0.415693
ZNF568	487.405	-0.0913332	0.0768221	-1.18889	0.234483	0.415747
ITGA4	244.042	-0.410231	0.345181	-1.18845	0.234656	0.415975
PRAM1	745.397	0.259281	0.218165	1.18846	0.23465	0.415975
ADAM10	3516.4	-0.127492	0.107329	-1.18786	0.23489	0.41635
MAST4	1403.15	-0.188826	0.159007	-1.18753	0.235018	0.416536
GCN1	3534.37	0.107811	0.0908062	1.18726	0.235125	0.416686
MRFAP1L1	4481.24	0.0826161	0.0695998	1.18702	0.235221	0.416816
DPPA3	0.520741	1.54424	1.30102	1.18694	0.23525	0.416828
ABCA3	5497.8	0.134074	0.112975	1.18676	0.235323	0.416917
RORA	876.586	-0.202242	0.170429	-1.18666	0.235361	0.416944
MTX2	1274.51	-0.11753	0.0990599	-1.18645	0.235445	0.41701
C14orf132	6345.17	-0.246486	0.207774	-1.18632	0.235496	0.41701
ABCC5	3698.96	-0.163708	0.138002	-1.18627	0.235516	0.41701
LRP8	1140.25	-0.277317	0.233778	-1.18624	0.235528	0.41701
EXD1	13.3413	-0.400385	0.337526	-1.18623	0.23553	0.41701
DHX9	5302.45	-0.126003	0.106232	-1.18612	0.235576	0.41701
SLC3A1	15.011	-0.316041	0.266452	-1.18611	0.235579	0.41701
CFAP20	1747.77	0.127039	0.107102	1.18614	0.235565	0.41701
AC012314.6	152.18	0.290849	0.245258	1.18589	0.235666	0.417084
KCNS1	516.934	0.637324	0.537407	1.18593	0.235651	0.417084
TMEM126B	1769.6	-0.2085	0.175949	-1.18501	0.236015	0.417661
CYP4V2	2318.66	-0.163093	0.137642	-1.1849	0.236056	0.417694
MYCBP	366.322	0.198135	0.167247	1.18468	0.236143	0.417808
STARD6	18.9145	-0.30663	0.258899	-1.18436	0.236271	0.417994
GGNBP2	2520.76	-0.0667936	0.0564128	-1.18401	0.236407	0.418195
TLR6	307.568	0.262454	0.221689	1.18388	0.236459	0.418247
TGM7	1.15716	-0.740755	0.626212	-1.18292	0.236843	0.418818
C16orf96	82.649	-0.219357	0.185438	-1.18291	0.236844	0.418818
AC005041.1	54.6327	-0.236976	0.200336	-1.1829	0.236851	0.418818
PLK5	124.447	-0.299922	0.253657	-1.18239	0.237051	0.419132
SNX14	2216.91	-0.0831175	0.0703043	-1.18225	0.237105	0.419149
RIF1	2066.02	-0.157785	0.133467	-1.1822	0.237126	0.419149
HIST1H4I	4.40495	-0.4416	0.373543	-1.18219	0.237129	0.419149
MPPED2	272.02	-0.396747	0.335757	-1.18165	0.237346	0.419492
DHX57	1044.65	-0.0844124	0.0714572	-1.1813	0.237483	0.419634
NEK10	72.7378	-0.359599	0.304417	-1.18127	0.237494	0.419634
ZXDB	483.569	0.14438	0.122223	1.18128	0.23749	0.419634
RPL34	14888.5	0.230175	0.19488	1.18111	0.237559	0.419708
CXCL10	556.894	0.472825	0.400487	1.18063	0.237751	0.420008
FCRLB	128.588	0.194583	0.164846	1.18039	0.237844	0.420131
RBFA	701.693	0.116543	0.0987673	1.17997	0.238011	0.420386
CBWD5	1318.99	-0.0956502	0.0810692	-1.17986	0.238057	0.420409
SSU72P8	0.712567	1.83055	1.55155	1.17983	0.23807	0.420409
GRAMD1C	602.914	-0.248322	0.2105	-1.17967	0.23813	0.420451
C6	38.4987	-0.544843	0.461868	-1.17965	0.238139	0.420451
ACADSB	1403.59	-0.179095	0.151883	-1.17916	0.238335	0.420756
ZNF534	34.5247	-0.368328	0.312382	-1.1791	0.23836	0.42076
TIAL1	3409.61	-0.0961729	0.0815769	-1.17892	0.238429	0.420841
TXNDC9	983.464	0.138823	0.117781	1.17865	0.238538	0.420993
RAP2C	1092.97	0.143387	0.121671	1.17849	0.238603	0.421068
FAHD2B	2597.64	-0.196843	0.167075	-1.17817	0.238728	0.421216
MT1M	777.396	0.304907	0.2588	1.17816	0.238733	0.421216
TBRG1	3166.17	-0.138766	0.117788	-1.1781	0.238756	0.421218
TRIM51	0.52497	1.19241	1.01223	1.178	0.238798	0.421251
NFIC	7848.16	-0.116491	0.0988996	-1.17787	0.238849	0.421277
SSTR4	5.29167	0.918771	0.780044	1.17785	0.238858	0.421277
FAM13B	2038.64	-0.189045	0.160542	-1.17754	0.23898	0.421427
PPP1R13B	1302.89	-0.221595	0.188189	-1.17752	0.238989	0.421427
EMP2	1033.59	0.145019	0.123165	1.17744	0.23902	0.421441
OPTN	5861.24	0.159993	0.135922	1.17709	0.239159	0.421645
MMP11	214.854	-0.303469	0.257842	-1.17696	0.239213	0.4217
DAZAP2	13721.6	-0.0944023	0.0802175	-1.17683	0.239264	0.421717
BCAR3	774.207	-0.175717	0.149315	-1.17682	0.239268	0.421717
CDAN1	832.855	0.0902682	0.0767225	1.17656	0.239373	0.421861
SPATA48	0.498018	-1.01778	0.865239	-1.1763	0.239476	0.422002
TMEM121	688.774	0.250989	0.213425	1.176	0.239593	0.422129
C1orf116	13.7881	0.343342	0.29195	1.17603	0.239582	0.422129
PLAC9	227.211	0.309253	0.263028	1.17574	0.239699	0.422274
AL138752.2	8.02162	-0.516675	0.439528	-1.17552	0.239786	0.422387
RSRP1	4716.26	-0.1637	0.139282	-1.17531	0.239869	0.422493
GOLPH3L	804.082	0.103652	0.0881954	1.17525	0.239895	0.422499
SLC5A7	1.58506	-0.905509	0.770601	-1.17507	0.239967	0.422585
ATF2	1608.71	-0.169775	0.14451	-1.17483	0.240063	0.422689
LMOD1	1000.86	-0.344998	0.293667	-1.17479	0.240077	0.422689
KIF18A	62.5448	-0.383876	0.326786	-1.1747	0.240114	0.422689
HECA	1619.72	0.0982468	0.0836402	1.17464	0.240141	0.422689
TMEM140	2200.52	0.280334	0.238655	1.17464	0.240138	0.422689
L3MBTL3	286.598	-0.159316	0.135649	-1.17448	0.240205	0.422761
ZNF133	1152.36	-0.100409	0.0855286	-1.17398	0.240404	0.423071
TXLNG	955.947	-0.142102	0.121071	-1.17372	0.240509	0.423187
RGSL1	3.88955	-0.455537	0.388156	-1.17359	0.240558	0.423187
ZNF225	331.666	-0.102626	0.0874526	-1.1735	0.240595	0.423187
FNDC3A	2747.8	-0.183696	0.156541	-1.17347	0.240607	0.423187
TPCN2	923.865	0.110489	0.0941511	1.17353	0.240584	0.423187
ZFYVE26	2303.1	0.144057	0.122748	1.1736	0.240554	0.423187
SBDS	9351.65	-0.137525	0.117227	-1.17314	0.240738	0.423279
NXT2	498.901	-0.155187	0.132287	-1.17311	0.240752	0.423279
ZNF480	751.103	0.117681	0.100313	1.17313	0.240742	0.423279
APLF	128.288	0.16454	0.140246	1.17322	0.240706	0.423279
AMBP	3.64273	-0.494074	0.421206	-1.173	0.240796	0.423316
AFP	40.0799	0.480681	0.409887	1.17272	0.240909	0.423476
NAP1L5	1683.1	0.264427	0.225496	1.17265	0.240938	0.423485
FZD9	161.732	0.278512	0.237549	1.17244	0.24102	0.423588
HRNR	2.1245	-1.29274	1.10269	-1.17235	0.241057	0.423614
INTS8	934.74	-0.105485	0.0899868	-1.17223	0.241107	0.423661
NCDN	12182.5	0.339789	0.289955	1.17187	0.24125	0.423833
METTL2B	1124.24	0.0812786	0.0693571	1.17189	0.241243	0.423833
PEX6	1880.48	0.11047	0.0942796	1.17172	0.241308	0.423894
ALDH1A3	233.535	-0.316471	0.270125	-1.17157	0.241369	0.423929
PGP	2144	0.180448	0.154024	1.17156	0.241375	0.423929
MC2R	2.9531	-0.44414	0.379152	-1.1714	0.241437	0.423958
UBA5	1821.91	0.0773058	0.0659915	1.17145	0.241418	0.423958
TCF7L1	716.968	-0.212854	0.181723	-1.17131	0.241475	0.423984
POLR2M	2546.88	-0.10909	0.0931515	-1.17111	0.241556	0.424087
HMG20B	4089.01	0.161788	0.138237	1.17037	0.241853	0.424568
ECHDC1	2767.76	0.12416	0.106135	1.16983	0.242068	0.424904
NFIB	2808.08	-0.201909	0.172617	-1.16969	0.242126	0.424965
MAMSTR	187.229	0.251313	0.214876	1.16958	0.242172	0.424965
CCDC184	761.091	0.299763	0.25629	1.16963	0.242151	0.424965
PSMC2	2252.48	-0.203601	0.174125	-1.16928	0.242291	0.425134
FAM218A	138.458	-0.217411	0.185959	-1.16913	0.242349	0.425196
PDE3B	412.298	-0.270126	0.231147	-1.16863	0.242552	0.42547
PCDHGC5	844.066	0.397844	0.340425	1.16867	0.242538	0.42547
PLEKHB2	7705.38	0.108398	0.0927612	1.16857	0.242575	0.425471
RFC5	469.9	-0.204498	0.175058	-1.16817	0.242738	0.425716
APCDD1L	17.0773	0.627353	0.537331	1.16754	0.242994	0.426124
CCDC182	1.01929	-0.855092	0.732438	-1.16746	0.243024	0.426137
ASTN1	2969.33	-0.281019	0.2408	-1.16702	0.243201	0.426406
TMEM109	2462.38	0.139496	0.119546	1.16688	0.243259	0.426467
ZC3H14	2370.1	-0.0818842	0.070182	-1.16674	0.243315	0.426524
CPA5	12.5375	0.460225	0.39453	1.16652	0.243406	0.426643
FAM189A1	538.012	-0.433248	0.371614	-1.16585	0.243674	0.427031
ADORA2B	240.493	0.280894	0.240928	1.16588	0.243662	0.427031
FRMD8	1991.94	0.160083	0.137357	1.16545	0.243836	0.427275
CCL1	0.904778	-0.80394	0.690065	-1.16502	0.244011	0.427541
P2RX6	521.584	0.248438	0.213265	1.16493	0.244048	0.427565
AC092042.3	41.8919	-0.366386	0.314573	-1.16471	0.244136	0.427608
CTDSPL2	851.496	-0.162534	0.13955	-1.1647	0.244142	0.427608
ZNF562	1183.4	0.10847	0.0931221	1.16481	0.244096	0.427608
RANBP3	3912.59	0.0939195	0.0806571	1.16443	0.24425	0.427716
SLC6A8	12472.1	0.165671	0.14227	1.16448	0.244229	0.427716
RTL1	8.4817	-0.791655	0.679933	-1.16431	0.244297	0.427758
SEZ6	1988.79	-0.331193	0.284542	-1.16395	0.244444	0.427897
AC235565.2	2.36748	-0.749419	0.643861	-1.16395	0.244446	0.427897
H3F3B	23193.1	0.115567	0.0992832	1.16401	0.244418	0.427897
AC008073.3	33.5579	-0.252087	0.216627	-1.16369	0.244549	0.428036
GAS2L2	87.6733	-0.425613	0.365765	-1.16363	0.244576	0.428042
CALM3	30225.6	0.23832	0.204844	1.16342	0.244659	0.428148
AZIN1	5308.02	-0.139489	0.119902	-1.16336	0.244685	0.428152
RWDD4	1011.02	0.124495	0.107073	1.16272	0.244944	0.428524
RPL39	14802.2	0.227885	0.195992	1.16272	0.244941	0.428524
AC010646.1	7.46617	0.786674	0.676635	1.16263	0.24498	0.428547
C9orf64	595.04	0.108381	0.093271	1.162	0.245235	0.428871
FAM83A	5.68679	0.506331	0.435736	1.16201	0.24523	0.428871
GJD3	8.35512	0.624348	0.53726	1.1621	0.245196	0.428871
C1orf109	567.022	0.185208	0.159424	1.16173	0.245344	0.42902
ARHGEF16	254.532	-0.413875	0.356495	-1.16095	0.24566	0.429533
CASTOR1	742.317	-0.164851	0.142024	-1.16073	0.245754	0.429552
TIMELESS	999.826	-0.245376	0.211417	-1.16063	0.245794	0.429552
FMO4	268.634	-0.195189	0.168182	-1.16058	0.245812	0.429552
ROPN1L	38.8462	0.356038	0.306757	1.16065	0.245785	0.429552
POMGNT1	6624.19	0.119652	0.103085	1.16071	0.245761	0.429552
EIF1AY	836.75	0.610617	0.526007	1.16085	0.245701	0.429552
AQP2	0.653482	1.41273	1.2174	1.16045	0.245867	0.429609
COL4A4	128.611	-0.350931	0.302514	-1.16005	0.246029	0.42985
BMI1	2545.07	-0.142883	0.123189	-1.15987	0.246102	0.429938
ZNF275	1666.92	-0.11221	0.0967525	-1.15977	0.246144	0.42997
PCDHGB3	105.213	-0.377542	0.325658	-1.15932	0.246325	0.430246
SCN4A	7.9346	-0.503496	0.434326	-1.15926	0.246351	0.430251
NDUFA10	4405.01	-0.117084	0.101018	-1.15904	0.246438	0.430362
ZNF597	216.061	0.116939	0.100916	1.15878	0.246545	0.430507
S100Z	37.959	0.343278	0.296328	1.15844	0.246686	0.430713
SAMD14	1299.61	0.208289	0.179855	1.15809	0.246826	0.430916
TSPOAP1	4381.39	-0.411581	0.355491	-1.15778	0.246954	0.431099
TUBB2B	24364.2	-0.216406	0.18706	-1.15688	0.247321	0.431577
TP53TG3	2.36659	-0.678418	0.586446	-1.15683	0.247342	0.431577
ZNF335	1562.72	-0.0812391	0.0702259	-1.15683	0.247344	0.431577
SLC41A1	2803.54	0.136619	0.118098	1.15682	0.247345	0.431577
GCK	226.984	0.19224	0.16616	1.15695	0.247292	0.431577
TEKT5	10.3793	0.429645	0.371437	1.15671	0.247391	0.431617
ZNF148	1233.61	-0.133995	0.115869	-1.15644	0.247501	0.431768
ANTXR2	832.297	0.233215	0.201708	1.1562	0.247599	0.431897
FREM3	26.3371	0.855903	0.740404	1.156	0.247683	0.432003
LRRC39	280.93	-0.333478	0.288557	-1.15567	0.247815	0.432111
ZNF433	241.09	0.168744	0.146007	1.15572	0.247796	0.432111
ODF1	3.1884	0.644399	0.557543	1.15578	0.24777	0.432111
OR5AS1	221.206	-0.221859	0.19199	-1.15557	0.247857	0.432143
RSPH10B2	38.2246	-0.359053	0.310927	-1.15478	0.248179	0.432664
AXIN2	562.035	-0.259136	0.224433	-1.15463	0.248243	0.432735
PLCB1	998.94	-0.388396	0.336412	-1.15453	0.248285	0.432766
HEATR1	1113.34	-0.12877	0.111554	-1.15432	0.248368	0.43287
RNF112	1514.29	0.280355	0.242887	1.15426	0.248394	0.432875
MUC4	9.69284	-0.542618	0.470244	-1.15391	0.248538	0.433086
NEURL4	2502.36	-0.130003	0.112679	-1.15375	0.248604	0.433131
CLCN3	6071.13	-0.181185	0.157049	-1.15368	0.248632	0.433131
TINAGL1	799.748	-0.201039	0.17426	-1.15367	0.248635	0.433131
STOX1	592.813	-0.343622	0.297938	-1.15333	0.248773	0.433331
VNN2	274.318	0.356382	0.30902	1.15327	0.248801	0.433338
SIK2	2514.22	-0.126122	0.109367	-1.1532	0.248828	0.433344
MLLT1	5632.02	0.104164	0.0903727	1.1526	0.249074	0.433732
PPP1R17	44.9814	-0.42248	0.366583	-1.15248	0.249124	0.433777
RAPGEF2	2741.22	-0.20964	0.181914	-1.15241	0.249153	0.433788
YY1	3531.08	-0.0857035	0.0743785	-1.15226	0.249214	0.433852
PTEN	2585.34	0.128224	0.111311	1.15194	0.249344	0.434038
NMRK1	1116.59	0.133035	0.115515	1.15167	0.249455	0.434191
CRIP3	110.637	-0.265875	0.230886	-1.15154	0.24951	0.434244
STAP1	8.11486	-0.619438	0.537979	-1.15142	0.249561	0.434293
BPHL	881.818	-0.066375	0.0576541	-1.15126	0.249625	0.434293
CASC1	99.6305	-0.27913	0.24246	-1.15124	0.249632	0.434293
SERTM1	125.317	0.53728	0.466662	1.15133	0.249598	0.434293
FANCD2	347.538	-0.282541	0.245524	-1.15077	0.249829	0.434544
ARIH1	2617.74	-0.0873996	0.075951	-1.15074	0.249841	0.434544
TAT	9.88962	-0.406473	0.353306	-1.15049	0.249944	0.434544
LRRIQ4	2.84967	-0.533577	0.463792	-1.15047	0.249952	0.434544
SLC6A3	2.0555	0.613463	0.53327	1.15038	0.249988	0.434544
NMD3	1703.28	0.0837879	0.0728321	1.15043	0.249968	0.434544
SLC31A1	1584.84	0.149658	0.130084	1.15047	0.249951	0.434544
EDA2R	503.195	0.216767	0.188401	1.15056	0.249912	0.434544
ATP13A1	3896.56	0.109813	0.0954313	1.15071	0.249853	0.434544
KCNH6	30.9702	0.437033	0.380017	1.15003	0.25013	0.434748
BGN	9595.93	0.236417	0.205594	1.14992	0.250176	0.434788
ZNF500	736.088	0.0861619	0.0749446	1.14967	0.250278	0.434925
GSG1L2	0.984278	1.28497	1.11787	1.14949	0.250355	0.435018
AC010255.3	4.70187	-0.487229	0.423922	-1.14934	0.250418	0.435085
SCML2	83.6211	-0.317208	0.276011	-1.14926	0.250449	0.435099
MBD6	5549.72	-0.252157	0.219424	-1.14918	0.250483	0.435117
SLC5A12	22.6146	-0.372703	0.324362	-1.14903	0.250542	0.435122
SMARCA2	4675.73	-0.158693	0.138114	-1.149	0.250557	0.435122
RNF167	6014.71	0.10537	0.0916982	1.1491	0.250517	0.435122
PDS5B	1258.23	-0.160405	0.13964	-1.14871	0.250676	0.435287
FBXO10	976.82	0.121248	0.105566	1.14855	0.250742	0.435361
CDX2	1.13799	1.27732	1.11226	1.1484	0.250802	0.435424
TEK	358.849	-0.293846	0.25592	-1.1482	0.250888	0.435491
ENSA	7986.46	0.108795	0.0947486	1.14825	0.250866	0.435491
C1QBP	3813.02	0.10117	0.088121	1.14808	0.250938	0.435537
SLC7A11	2355.56	-0.234914	0.204722	-1.14748	0.251184	0.435924
SHANK3	4659.13	-0.28955	0.25235	-1.14741	0.25121	0.435928
TXLNB	301.224	-0.346786	0.30229	-1.1472	0.2513	0.436043
PACRG	311.942	-0.288093	0.251179	-1.14697	0.251396	0.436168
VPS36	1381.39	-0.147577	0.128699	-1.14668	0.251512	0.436328
TTC23	628.12	-0.105334	0.0918694	-1.14656	0.251562	0.436373
TSPYL4	3881.37	0.231115	0.201627	1.14625	0.251692	0.436559
HENMT1	430.525	0.229113	0.199949	1.14586	0.251855	0.436799
U2AF1L5	2622.19	0.121795	0.106302	1.14574	0.251901	0.436839
SERPINB5	1.66604	-0.685939	0.598782	-1.14556	0.251978	0.436932
FGFBP2	215.308	0.440319	0.384447	1.14533	0.252072	0.437053
ARHGAP39	2108.94	-0.200317	0.174941	-1.14506	0.252185	0.437189
NFE2L2	5418.11	-0.142893	0.124798	-1.145	0.252211	0.437189
PLSCR1	1474.95	-0.226542	0.197859	-1.14497	0.252223	0.437189
FAM102A	10779.8	-0.14945	0.130534	-1.14491	0.252245	0.437189
HK2	2666.7	0.368025	0.321506	1.14469	0.252338	0.437308
SRR	727.842	-0.131557	0.114938	-1.14458	0.252381	0.437342
NBPF26	803.598	-0.279475	0.244207	-1.14442	0.25245	0.437421
RNF10	6662.47	0.0570341	0.0498516	1.14408	0.252592	0.437625
BHMG1	1.70509	-0.576592	0.50401	-1.14401	0.25262	0.437632
CHRNA4	335.853	-0.441837	0.386298	-1.14377	0.252718	0.437762
ZNF12	1045.28	-0.134872	0.117939	-1.14358	0.252799	0.437861
PLEKHH3	960.823	0.150844	0.131944	1.14325	0.252936	0.438056
MECR	1089.12	0.104812	0.0917039	1.14294	0.253064	0.438238
GMNC	17.9198	-0.571405	0.499985	-1.14284	0.253103	0.438263
BAZ2A	3460.42	-0.12998	0.113752	-1.14266	0.253178	0.438352
TRAF6	564.425	-0.12222	0.10702	-1.14204	0.253439	0.438763
CDC123	2131.49	0.0763294	0.066853	1.14175	0.253558	0.438927
DNAAF3	86.8689	-0.308318	0.270074	-1.14161	0.253618	0.438974
LMAN2L	1023.69	0.116116	0.101716	1.14157	0.253632	0.438974
AC018709.1	7.81889	-0.605509	0.53048	-1.14144	0.253689	0.438989
CCDC151	497.836	0.237693	0.208239	1.14144	0.253687	0.438989
KIAA0930	17818.6	-0.17521	0.15351	-1.14136	0.253722	0.439005
PCF11	2607.1	-0.102325	0.0896931	-1.14084	0.253937	0.439335
TNFAIP8L1	806.955	0.177367	0.155506	1.14058	0.254045	0.439359
NDUFA4L2	1816.73	0.232241	0.203611	1.14061	0.254031	0.439359
MBD3L2B	0.513581	1.95008	1.70966	1.14062	0.254027	0.439359
AC008393.2	3.99891	1.94257	1.70305	1.14065	0.254017	0.439359
RASA4	3518.33	-0.152816	0.133994	-1.14047	0.254091	0.439367
KITLG	701.981	0.195664	0.171567	1.14045	0.254098	0.439367
BLOC1S6	3155.82	0.102232	0.0896467	1.14039	0.254123	0.439369
ACSS2	2218.72	-0.133557	0.117139	-1.14016	0.254221	0.439497
ALG10B	517.839	-0.17932	0.157285	-1.1401	0.254245	0.439498
ALG6	528.945	0.22279	0.195425	1.14003	0.254276	0.439509
CSDE1	18946.1	-0.0820325	0.0719659	-1.13988	0.254336	0.439544
DCC	339.766	0.521632	0.457627	1.13986	0.254343	0.439544
AC007325.1	4.9632	-0.839145	0.736371	-1.13957	0.254466	0.439663
AIFM3	2668.99	-0.393544	0.34535	-1.13955	0.254473	0.439663
CS	6081.82	0.0927255	0.081372	1.13953	0.254484	0.439663
SBSPON	596.071	0.398891	0.350117	1.13931	0.254575	0.439697
EFNB2	1437.66	0.197003	0.172914	1.13931	0.254572	0.439697
ANKRD35	916.923	0.245912	0.215823	1.13942	0.25453	0.439697
APOA4	0.718451	1.063	0.933281	1.13899	0.254705	0.43988
C10orf120	0.849728	-0.843151	0.740447	-1.13871	0.254826	0.440048
LYSMD2	755.32	0.182208	0.160081	1.13823	0.255026	0.440352
LCA5	432.836	-0.199922	0.175662	-1.13811	0.255076	0.440397
DYRK4	1632.12	0.137188	0.120573	1.1378	0.255204	0.440535
EPHX4	195.582	0.365276	0.321024	1.13784	0.255185	0.440535
SOX15	339.969	0.268695	0.236166	1.13774	0.255231	0.44054
ZNF66	42.2771	-0.227518	0.2	-1.13759	0.255292	0.440605
JAM2	3412.36	-0.188774	0.165971	-1.13739	0.255374	0.440706
FBXL16	12759.8	-0.480997	0.422954	-1.13723	0.255441	0.440726
SPDYA	16.7204	-0.382481	0.336332	-1.13722	0.255448	0.440726
CSNK1D	7121.32	0.069905	0.0614716	1.13719	0.255458	0.440726
CRYAA2	17.3834	0.660622	0.581212	1.13663	0.255694	0.441092
PCSK7	3247.9	-0.0838584	0.073799	-1.13631	0.255828	0.441253
ANGPTL2	2502.44	-0.192712	0.169598	-1.13629	0.255835	0.441253
BVES	795.845	-0.190928	0.168041	-1.1362	0.255874	0.441279
HCFC1	4181.41	-0.131161	0.11546	-1.13599	0.255962	0.441352
PLA2G2F	0.812305	0.975895	0.859076	1.13598	0.255964	0.441352
MCM8	422.155	-0.189526	0.166892	-1.13562	0.256114	0.441569
TSPAN31	5200	-0.307085	0.270545	-1.13506	0.25635	0.441933
ROR2	73.0929	-0.294821	0.259795	-1.13482	0.256449	0.442063
LHFPL1	51.502	-0.358627	0.316076	-1.13462	0.256534	0.442091
MED31	340.806	0.1739	0.153268	1.13461	0.256537	0.442091
AC021097.2	66.5148	0.554985	0.489102	1.1347	0.2565	0.442091
SUFU	917.194	-0.0784468	0.0691505	-1.13444	0.256612	0.442179
BAAT	52.9671	0.282832	0.249346	1.13429	0.256671	0.442239
KMT2A	3622.52	-0.164109	0.144702	-1.13412	0.256744	0.442323
HERC6	1320.1	-0.192664	0.169933	-1.13377	0.256893	0.44251
LY6G6F-LY6G6D	2.56655	0.515949	0.455083	1.13375	0.2569	0.44251
FBRSL1	3535.28	-0.124174	0.109577	-1.13321	0.257127	0.442859
ATP1B1	15034.7	-0.21391	0.188833	-1.1328	0.2573	0.443095
DCST1	4.19587	-0.545175	0.481286	-1.13275	0.257321	0.443095
LRRC8A	5705.54	0.14687	0.129669	1.13265	0.25736	0.443095
ILK	6278.57	0.133111	0.11752	1.13266	0.257356	0.443095
B3GNT10	62.7069	-0.257317	0.227299	-1.13206	0.257608	0.443418
FBXO7	8164.37	-0.144845	0.127959	-1.13196	0.257651	0.443418
AKR7A3	175.262	0.23586	0.208371	1.13192	0.257668	0.443418
PRKAB2	2165.83	0.120651	0.106584	1.13198	0.257643	0.443418
AQP8	10.6772	0.422021	0.372772	1.13212	0.257585	0.443418
CSTF2T	1845.01	-0.118183	0.104418	-1.13182	0.25771	0.443448
PPT2-EGFL8	53.8175	-0.532486	0.470535	-1.13166	0.257777	0.443449
FBXO45	1291.13	-0.103011	0.0910306	-1.13161	0.257798	0.443449
SPAG5	639.621	-0.310405	0.274308	-1.13159	0.257806	0.443449
GRIN3B	9.59378	0.471571	0.416677	1.13174	0.257743	0.443449
WEE1	594.186	0.284151	0.251149	1.1314	0.257887	0.443463
GLIS2	944.054	0.197222	0.174313	1.13142	0.257877	0.443463
ECEL1	31.0936	0.404106	0.357143	1.1315	0.257847	0.443463
ZBTB18	2351.56	-0.204529	0.180825	-1.13109	0.258016	0.443644
C3orf49	8.27466	-0.387967	0.34321	-1.13041	0.258305	0.4441
MICAL2	1470.37	-0.322879	0.285722	-1.13005	0.258457	0.444267
FBXL12	736.691	0.151323	0.133914	1.13	0.258475	0.444267
SMIM10L1	2184.75	0.0993429	0.0879077	1.13008	0.258442	0.444267
MFSD2A	2513.5	-0.166237	0.147127	-1.12989	0.258524	0.444311
SLC10A5	27.9429	0.344164	0.30466	1.12967	0.258616	0.444427
ZAR1L	2.20261	-0.639506	0.566185	-1.1295	0.258687	0.444504
ZMPSTE24	2062.83	0.100117	0.0886423	1.12945	0.258709	0.444504
CBSL	1496.61	0.51079	0.452432	1.12899	0.258903	0.444796
RBP2	0.986706	2.05421	1.81979	1.12882	0.258975	0.444878
SLC25A16	749.534	-0.118908	0.10536	-1.12858	0.259076	0.445009
TNFSF13B	625.39	-0.265169	0.23499	-1.12842	0.259141	0.44508
GOPC	1671.15	-0.122701	0.108781	-1.12797	0.259334	0.445371
CACHD1	1045.28	-0.228088	0.202248	-1.12777	0.259419	0.445475
KDM1B	982.724	-0.131427	0.116552	-1.12763	0.259478	0.445534
PAPOLA	5155.22	-0.0927746	0.0823059	-1.12719	0.259661	0.445807
RASA4B	1658.42	0.181343	0.160894	1.12709	0.259703	0.445837
OR10H5	31.882	-0.175906	0.156081	-1.12702	0.259735	0.445851
TMOD3	1383.73	0.139356	0.123668	1.12686	0.259804	0.445927
NPR3	47.7677	-0.409829	0.363869	-1.12631	0.260034	0.446281
ENDOV	1019.34	0.101299	0.0899521	1.12615	0.260104	0.446359
CD3G	33.5473	-0.28824	0.255971	-1.12607	0.260138	0.446376
LIG1	1557.83	0.173253	0.153897	1.12577	0.260262	0.446506
FOSB	1690.85	0.479589	0.425989	1.12582	0.26024	0.446506
HNRNPC	18120.2	0.0761613	0.0676742	1.12541	0.260415	0.446726
CUL4A	2526.94	0.0898216	0.0798313	1.12514	0.260529	0.446881
ITGAL	609.846	-0.271462	0.241399	-1.12454	0.260785	0.447279
TOMM20L	5.67257	-0.462857	0.411712	-1.12423	0.260917	0.447464
AC073082.1	4.51398	-0.436725	0.388552	-1.12398	0.261021	0.447565
FHDC1	147.003	-0.194848	0.173364	-1.12392	0.261045	0.447565
WHAMM	751.002	0.0705927	0.0628096	1.12391	0.261049	0.447565
PCDH7	803.149	-0.392931	0.349653	-1.12377	0.261109	0.447608
KLHL33	36.7535	-0.227981	0.202877	-1.12374	0.261123	0.447608
PDZD2	1447.47	-0.352693	0.313959	-1.12337	0.26128	0.447817
C3orf22	1.39482	-0.640432	0.570129	-1.12331	0.261306	0.447817
FBXO11	2915.69	-0.126531	0.112644	-1.12328	0.261318	0.447817
GUCA1A	31.8865	-0.446924	0.398043	-1.1228	0.261521	0.448123
EXT2	2097.91	0.104745	0.0933013	1.12265	0.261587	0.448195
CEP41	1135.94	-0.115414	0.102831	-1.12236	0.261708	0.448319
IFI6	17300.8	0.305474	0.272165	1.12239	0.261698	0.448319
MRPL43	2890.54	0.138262	0.123281	1.12152	0.262068	0.448894
HGSNAT	3041.59	-0.107657	0.0960164	-1.12123	0.262189	0.449026
KMT5A	2064.46	0.0893509	0.0796948	1.12116	0.262218	0.449026
RFLNA	177.537	0.305625	0.272589	1.12119	0.262205	0.449026
PLEKHM3	1027.65	-0.227245	0.202771	-1.1207	0.262416	0.449316
NRG4	62.9078	-0.361284	0.322387	-1.12065	0.262436	0.449316
PLA2G10	7.50676	-0.360929	0.322119	-1.12048	0.262508	0.449397
CIB4	0.88741	-0.7403	0.660767	-1.12036	0.262558	0.449437
GRIK2	737.818	-0.405488	0.361979	-1.1202	0.262629	0.449437
HIST2H2BF	315.267	0.13624	0.121617	1.12024	0.262613	0.449437
SRY	7.19391	0.983229	0.877691	1.12024	0.26261	0.449437
DNM1L	3597.33	-0.123004	0.10983	-1.11995	0.262734	0.449463
CMC2	2294.99	-0.145097	0.129561	-1.11992	0.262748	0.449463
IMPG1	13.2247	0.600153	0.53591	1.11988	0.262766	0.449463
IQCJ	3.71209	0.771145	0.688511	1.12002	0.262706	0.449463
TAF5	210.863	0.121098	0.108114	1.12009	0.262675	0.449463
CEACAM6	3.96116	-0.561284	0.501418	-1.11939	0.262973	0.449748
KNTC1	666.643	-0.289591	0.258717	-1.11933	0.262999	0.449748
TSSK6	99.843	-0.175025	0.156368	-1.11931	0.263006	0.449748
PUM2	3851.75	-0.115241	0.102965	-1.11922	0.263047	0.449777
FASTKD3	355.717	-0.144929	0.129517	-1.11899	0.263143	0.449899
ME2	2741.68	0.12384	0.110679	1.11891	0.263178	0.449917
CRNN	0.581171	1.14809	1.02626	1.11871	0.263265	0.450024
BTBD7	935.228	-0.115202	0.102984	-1.11864	0.263292	0.450028
PHYHIP	6372.63	0.454833	0.406745	1.11822	0.263471	0.450293
ASIC3	1063.53	-0.182214	0.163082	-1.11732	0.26386	0.45079
TRAF3IP3	438.402	0.291944	0.261291	1.11732	0.263859	0.45079
BARX1	39.258	0.671801	0.60124	1.11736	0.263841	0.45079
TRPV4	142.735	0.310918	0.278258	1.11737	0.263835	0.45079
TBC1D31	265.113	-0.149401	0.133744	-1.11706	0.263967	0.450905
HSD17B7	450.993	-0.123971	0.110982	-1.11704	0.263976	0.450905
CAPNS2	3.45868	-0.540556	0.484034	-1.11677	0.264091	0.451018
C12orf4	986.358	0.0850217	0.0761297	1.1168	0.264079	0.451018
VCAM1	1075.46	-0.339765	0.304258	-1.1167	0.264123	0.45103
PIGX	1261.63	0.0941284	0.0843295	1.1162	0.264337	0.451355
FOXD2	34.4055	0.483307	0.43302	1.11613	0.264366	0.451362
DGCR8	2234	-0.117041	0.104886	-1.11589	0.264471	0.451391
RMI1	325.504	-0.181049	0.162253	-1.11584	0.264489	0.451391
ERC2	408.189	-0.331794	0.29737	-1.11576	0.264524	0.451391
EEF1E1	950.053	-0.132039	0.118345	-1.11571	0.264546	0.451391
MRPL42	1588.3	-0.0996749	0.0893413	-1.11566	0.264566	0.451391
MIXL1	10.2293	0.391358	0.350795	1.11563	0.264579	0.451391
AL024498.2	2.30257	0.805333	0.72184	1.11567	0.264565	0.451391
TMEM190	5.1495	0.925078	0.829017	1.11587	0.264476	0.451391
HNRNPM	8460.37	0.114319	0.102484	1.11549	0.264641	0.451455
MAN1A1	1029.63	0.282283	0.253085	1.11537	0.264692	0.4515
IL20RB	39.8638	-0.313169	0.280851	-1.11507	0.264819	0.451662
AC005670.2	20.9589	-0.479732	0.43024	-1.11503	0.264836	0.451662
TMEM14C	4028.25	0.126904	0.113819	1.11496	0.264868	0.451676
AC007846.2	1.21054	-1.0099	0.906058	-1.11461	0.26502	0.451821
ANKRD36C	476.859	-0.279628	0.250877	-1.1146	0.265021	0.451821
XIAP	1666.18	0.0898202	0.080586	1.11459	0.265027	0.451821
MAP10	186.441	-0.19223	0.172482	-1.1145	0.265066	0.451825
NIPAL3	8797.83	-0.219749	0.197178	-1.11447	0.265078	0.451825
CCDC142	294.306	-0.130037	0.116718	-1.11411	0.26523	0.452016
OR2T8	1.84842	-0.786082	0.705581	-1.11409	0.26524	0.452016
INTS7	706.76	-0.140964	0.126548	-1.11391	0.265317	0.452077
TP53AIP1	32.4892	-0.337718	0.3032	-1.11384	0.265346	0.452077
CASKIN2	2924.91	-0.130528	0.117187	-1.11384	0.265349	0.452077
KRTAP21-1	9.82675	-0.856725	0.769251	-1.11371	0.265403	0.452126
SHROOM3	524.064	-0.225944	0.202886	-1.11365	0.265429	0.45213
ZNF670	110.284	-0.192772	0.173191	-1.11306	0.265683	0.452499
SMIM34A	0.716408	0.926655	0.832551	1.11303	0.265695	0.452499
ANKRD18A	183.433	-0.380657	0.342022	-1.11296	0.265726	0.452509
COL22A1	712.263	-0.335927	0.302003	-1.11233	0.265996	0.452928
TXK	31.5074	-0.324987	0.292233	-1.11208	0.266103	0.453069
FBXO16	127.201	0.204701	0.184082	1.11201	0.266134	0.453079
MRPL46	1136.26	0.119766	0.107749	1.11153	0.266341	0.453389
PCDHA5	71.3639	-0.436799	0.393057	-1.11129	0.266446	0.453526
SPART	4140.34	-0.133701	0.120392	-1.11054	0.266767	0.454031
CCDC122	259.687	-0.190065	0.171245	-1.1099	0.267041	0.454434
H2AFB2	1.35338	1.25911	1.13446	1.10987	0.267053	0.454434
ADAM22	1717.61	-0.297234	0.267862	-1.10965	0.267148	0.454554
CHERP	2926.95	0.133596	0.120433	1.10929	0.267305	0.454779
SIX4	83.5176	0.260836	0.235173	1.10913	0.267376	0.454857
KCNQ3	1532.31	-0.338628	0.30536	-1.10895	0.267454	0.454948
RPRD2	1801.8	-0.118208	0.106615	-1.10874	0.267544	0.455018
HAND1	1.66947	0.846444	0.763422	1.10875	0.267538	0.455018
ANKRD54	1622.35	0.115596	0.104287	1.10844	0.267673	0.455195
ZNF17	360.115	-0.0794918	0.0717269	-1.10826	0.267751	0.455221
MTRNR2L1	120337	0.271246	0.244756	1.10823	0.267763	0.455221
KRT72	3.14771	0.77629	0.700459	1.10826	0.26775	0.455221
ARL5A	1744.45	-0.107163	0.0967435	-1.1077	0.267991	0.455568
KRTAP5-6	0.556259	0.755217	0.681858	1.10759	0.26804	0.455609
IK	5121.18	0.0976023	0.0881333	1.10744	0.268104	0.455675
DDX58	839.879	-0.158978	0.143609	-1.10702	0.268284	0.45594
CHD8	3270.55	-0.0677131	0.0611742	-1.10689	0.268341	0.455995
PATZ1	1866.02	-0.120359	0.108755	-1.1067	0.268424	0.456052
HSPA1A	7343.69	0.154771	0.139848	1.10671	0.268419	0.456052
BHLHA15	9.78084	-0.469501	0.424406	-1.10626	0.268616	0.456262
GPR161	658.107	-0.137872	0.124631	-1.10624	0.268622	0.456262
GCNT2	206.651	0.151706	0.137132	1.10628	0.268607	0.456262
KIAA0895L	2747.43	-0.152881	0.138265	-1.10571	0.268852	0.456548
WSCD1	3177.79	-0.186734	0.168884	-1.1057	0.268857	0.456548
EFCAB7	482.82	-0.200012	0.180909	-1.10559	0.268902	0.456548
ZNF384	1945.11	-0.104444	0.0944695	-1.10559	0.268904	0.456548
CKM	7.33133	-0.436878	0.395162	-1.10557	0.268914	0.456548
GXYLT1	667.087	0.130819	0.118337	1.10547	0.268955	0.456574
ECD	1009.5	-0.0946824	0.0856582	-1.10535	0.269007	0.456621
TMEM132B	1449.05	-0.389456	0.35245	-1.105	0.26916	0.456839
PAPLN	1126.12	0.185729	0.168102	1.10486	0.26922	0.456898
DNAJC18	1870.11	-0.107283	0.0971214	-1.10462	0.269322	0.45703
MDH1	8649.22	0.183731	0.16635	1.10449	0.269381	0.457087
ALDH6A1	4458.3	-0.248765	0.225246	-1.10441	0.269413	0.4571
CSPG5	3326.03	-0.339416	0.307356	-1.10431	0.269459	0.457135
A2M	48942.8	-0.266952	0.241847	-1.1038	0.269678	0.457465
C7orf57	116.574	-0.490128	0.444062	-1.10374	0.269707	0.457472
PHC1	2627.41	-0.149263	0.135265	-1.10349	0.269816	0.457574
BTRC	1582.51	-0.167158	0.151487	-1.10344	0.269834	0.457574
TFEB	3836.37	-0.209547	0.189919	-1.10335	0.269876	0.457574
C6orf58	6.82266	-0.387227	0.350968	-1.10331	0.269891	0.457574
C8orf33	3525.59	0.0782143	0.0708867	1.10337	0.269866	0.457574
NBEA	895.195	-0.322432	0.292278	-1.10317	0.269954	0.457622
HHAT	291.816	-0.168421	0.152675	-1.10313	0.269969	0.457622
MMS19	2674.53	-0.0811238	0.0735726	-1.10264	0.270185	0.457946
CCDC9B	2261.49	0.172573	0.156561	1.10227	0.270342	0.45817
CCNDBP1	1892.1	0.0973697	0.0884034	1.10143	0.270712	0.458754
CGNL1	1868.76	-0.17748	0.161145	-1.10137	0.270737	0.458755
ELK1	1827.51	0.248704	0.225841	1.10124	0.270794	0.458809
C5orf63	4488.81	0.370052	0.336058	1.10116	0.270828	0.458825
SLC7A14	2062.92	-0.243832	0.221506	-1.10079	0.270987	0.459009
RPS13	14803.7	0.187188	0.17004	1.10084	0.270964	0.459009
PPM1J	247.247	0.267231	0.242795	1.10064	0.271051	0.459076
CD177	9.72412	0.499054	0.453467	1.10053	0.271101	0.459119
NISCH	8237.89	0.134437	0.122228	1.09989	0.27138	0.459548
CDCA2	55.5325	0.389137	0.35392	1.09951	0.271547	0.459789
HS6ST1	4547.05	0.138975	0.12642	1.09931	0.271633	0.459891
ERICH4	1.47983	-0.66597	0.605882	-1.09917	0.271692	0.45995
HLA-DOA	2255.3	-0.301483	0.274409	-1.09866	0.271915	0.460284
BCL2L13	3312.76	0.0706769	0.0643536	1.09826	0.272091	0.460541
GABRB1	145.996	0.368238	0.335367	1.09802	0.272197	0.460678
PLA2G12A	1969.12	-0.124825	0.113694	-1.0979	0.272247	0.46072
TMEM9B	4305.19	0.115886	0.105561	1.09781	0.272286	0.460743
EQTN	8.42358	-0.518821	0.472644	-1.0977	0.272336	0.460744
PNMA5	135.29	0.51707	0.471045	1.09771	0.272332	0.460744
AC104472.3	9.89975	-0.594956	0.542099	-1.0975	0.272421	0.460789
PYY	14.4231	-0.314857	0.286924	-1.09735	0.272486	0.460789
PPP1CB	8160.21	-0.105035	0.0957221	-1.0973	0.272512	0.460789
KAT6A	2361.08	-0.125866	0.114706	-1.09729	0.272513	0.460789
REEP4	1075.38	0.174867	0.159359	1.09731	0.272505	0.460789
ZNF267	566.805	0.172271	0.156982	1.0974	0.272468	0.460789
LRRC75A	283.553	-0.263383	0.240145	-1.09677	0.272744	0.461138
MYBPH	273.193	-0.463708	0.422908	-1.09647	0.272871	0.461268
MACROD1	581.066	0.19043	0.17367	1.0965	0.272858	0.461268
FSCN3	5.83872	0.399877	0.364964	1.09566	0.273227	0.461828
AC138647.1	24.9632	0.686904	0.626983	1.09557	0.273267	0.461853
GORASP1	3501.45	-0.084835	0.0774391	-1.09551	0.273295	0.461857
MROH8	188.598	-0.154148	0.14073	-1.09535	0.273364	0.461932
CASP8	427.718	0.2505	0.228722	1.09521	0.273423	0.461989
OR5H1	2.75518	-0.46494	0.424569	-1.09509	0.273478	0.46204
TGIF2-RAB5IF	13.9689	-0.660174	0.602904	-1.09499	0.273521	0.462069
CHL1	3967.14	-0.278571	0.254506	-1.09456	0.273711	0.462348
VPS41	3515.25	-0.0991871	0.0906243	-1.09449	0.273741	0.462357
DKK3	19377.2	0.204705	0.187056	1.09435	0.273801	0.462416
MYBPC1	2524.91	0.322699	0.294935	1.09414	0.273895	0.462532
ARPP19	12820.2	-0.115975	0.106031	-1.09379	0.274048	0.462748
MFSD6	4250.94	-0.17644	0.161442	-1.0929	0.274438	0.463363
GLUL	96592.4	-0.18216	0.166729	-1.09255	0.274591	0.463579
KCNC4	1075.43	0.233582	0.21384	1.09232	0.274692	0.463623
CYB5D2	2205.02	0.10832	0.0991647	1.09233	0.27469	0.463623
GRAP2	58.9645	0.375917	0.344119	1.0924	0.274656	0.463623
MED26	560.633	0.113533	0.103944	1.09225	0.274722	0.463631
ABCG8	47.0259	-0.319777	0.293054	-1.09119	0.27519	0.464379
MFSD11	808.919	0.064326	0.0589545	1.09111	0.275223	0.464392
PLCXD2	263.162	0.391887	0.359278	1.09076	0.275378	0.46461
SPHAR	0.933566	3.22951	2.96171	1.09042	0.275527	0.46482
PGLYRP4	1.1019	1.07713	0.988458	1.08971	0.275841	0.465307
AL162417.1	8.5463	-1.39725	1.28262	-1.08937	0.275989	0.465513
GMIP	1392.55	0.184328	0.169218	1.08929	0.276025	0.465531
ARPC4-TTLL3	189.87	-0.331422	0.304342	-1.08898	0.276164	0.465681
STK17B	626.484	0.215688	0.198056	1.08903	0.276142	0.465681
LZIC	1072.58	-0.125759	0.115509	-1.08874	0.276267	0.465765
DEF8	4171.27	-0.0711807	0.0653819	-1.08869	0.27629	0.465765
FAM151B	80.9077	0.143137	0.131466	1.08878	0.276252	0.465765
SSTR3	145.196	0.60803	0.55858	1.08853	0.276362	0.465802
SRD5A3	1213.16	0.159587	0.146603	1.08857	0.276344	0.465802
ASZ1	7.23077	-0.342027	0.314263	-1.08835	0.276442	0.465894
PITPNM1	2937.14	0.229742	0.211149	1.08806	0.27657	0.466068
TATDN2	2601.72	0.077553	0.0712808	1.08799	0.276598	0.466071
DENND4B	3850.28	-0.10359	0.095232	-1.08776	0.276699	0.4662
ROPN1B	52.5576	-0.442532	0.406862	-1.08767	0.276741	0.466227
RPL31	19441.4	0.163246	0.150104	1.08755	0.276794	0.466274
COL1A2	4260.59	-0.318504	0.292887	-1.08746	0.276833	0.466296
TRDN	72.835	-0.343877	0.316265	-1.08731	0.276902	0.466327
ZKSCAN2	581.491	0.137083	0.126071	1.08735	0.276881	0.466327
TK2	2896.03	-0.0840731	0.0773293	-1.08721	0.276944	0.466357
DNASE1L2	164.286	-0.16375	0.150639	-1.08704	0.277021	0.466442
TRIM36	618.295	-0.168188	0.154742	-1.08689	0.277086	0.466509
SST	940.205	0.421776	0.388098	1.08678	0.277135	0.46655
SLC39A6	3080.92	0.0964254	0.0887462	1.08653	0.277244	0.466691
CAMK2D	2721.43	-0.186129	0.171386	-1.08603	0.277467	0.466968
AL365232.1	4.30662	-0.494497	0.455342	-1.08599	0.277484	0.466968
RBPJL	3.27589	-0.662138	0.60972	-1.08597	0.277492	0.466968
AC090004.1	25.6881	-0.317739	0.292603	-1.0859	0.277521	0.466968
ALS2	1551.22	-0.100893	0.0929141	-1.08587	0.277536	0.466968
DAB2IP	4467.16	0.150129	0.138351	1.08513	0.277864	0.467479
ZFP2	173.402	-0.223063	0.20558	-1.08505	0.277901	0.467482
STOML1	2099.19	0.137258	0.126504	1.08501	0.277917	0.467482
TBC1D3L	1346.36	-0.16436	0.151554	-1.0845	0.278143	0.467776
LAG3	91.7381	0.27613	0.254605	1.08454	0.278124	0.467776
LINGO2	38.3621	-0.592884	0.546844	-1.08419	0.27828	0.467964
ADRA1D	90.8187	-0.355191	0.327666	-1.084	0.278363	0.468054
WDR38	101.359	-0.461448	0.425707	-1.08396	0.278384	0.468054
LIMS3	40.9578	0.40383	0.372626	1.08374	0.27848	0.468172
SHISA2	151.214	-0.315193	0.291032	-1.08302	0.278801	0.468669
TMEM86A	947.711	0.200912	0.185531	1.0829	0.278852	0.468712
CLEC19A	36.1696	-0.25881	0.239042	-1.0827	0.278943	0.468822
ENPP1	33.072	-0.686724	0.634412	-1.08246	0.279049	0.468958
IRF9	5577.49	-0.145126	0.134083	-1.08236	0.279092	0.468988
GJB1	6563.9	-0.312351	0.288663	-1.08206	0.279227	0.469171
AURKB	136.618	-0.395782	0.365871	-1.08175	0.279362	0.469314
KCNIP1	583.341	-0.388441	0.359131	-1.08161	0.279424	0.469314
C20orf96	724.79	-0.144659	0.133754	-1.08154	0.279459	0.469314
KIF4B	1.28072	-0.575848	0.532457	-1.08149	0.279478	0.469314
TLE6	71.2979	0.363153	0.335798	1.08147	0.27949	0.469314
CDK16	5947.99	0.12791	0.118271	1.0815	0.279473	0.469314
PTTG1IP	16039.2	0.122563	0.113303	1.08173	0.279373	0.469314
GLDC	919.998	0.182495	0.168774	1.0813	0.279565	0.469397
GRK5	603.498	-0.136227	0.126021	-1.08099	0.279703	0.469586
FGF11	968.578	0.185448	0.171581	1.08082	0.279779	0.469671
CALCRL	574.135	-0.248537	0.229983	-1.08068	0.279842	0.469733
SYT4	1417.99	0.460689	0.426468	1.08024	0.280034	0.46997
RMND5B	2059.12	0.0712977	0.0660013	1.08025	0.280033	0.46997
ADAT3	403.316	0.199359	0.184565	1.08015	0.280074	0.469994
AL845331.2	1.53743	-0.576748	0.534162	-1.07973	0.280265	0.470149
FAM107A	81454.7	-0.260122	0.240917	-1.07972	0.280268	0.470149
SPI1	3999.23	0.268124	0.248317	1.07976	0.280247	0.470149
AC106886.5	2488.62	0.11787	0.10916	1.07979	0.280234	0.470149
MCM6	1086.5	-0.214136	0.19842	-1.0792	0.280497	0.47049
GPR82	152.689	-0.292626	0.271169	-1.07913	0.28053	0.470503
PRKAA1	1682.82	-0.110857	0.102741	-1.07899	0.280591	0.470562
SRF	2541.89	0.148631	0.137767	1.07886	0.280651	0.470621
MARCH6	6445.19	-0.109172	0.101229	-1.07847	0.280823	0.470866
STRC	313.913	-0.298456	0.276782	-1.07831	0.280896	0.470945
IRX2	10.3142	0.486067	0.450961	1.07785	0.281102	0.471249
CCL4L2	313.372	0.643278	0.596867	1.07776	0.281142	0.471273
ZFP36	5932.83	-0.281641	0.261384	-1.0775	0.281257	0.471422
MYOCOS	14.9357	-0.276045	0.256233	-1.07732	0.281337	0.471442
RIMBP2	685.963	-0.41406	0.38435	-1.0773	0.281346	0.471442
PARD6B	108.646	0.13485	0.125165	1.07738	0.281312	0.471442
SLC12A3	6.12863	-0.403745	0.374808	-1.0772	0.28139	0.471473
ITPK1	17522	-0.183867	0.170712	-1.07706	0.281453	0.471536
ABI1	2756.15	-0.118536	0.110118	-1.07645	0.281725	0.471949
RFC3	266.63	-0.168384	0.156585	-1.07535	0.282218	0.472732
CLCA1	0.937195	-0.844934	0.785805	-1.07525	0.282264	0.47274
SNX9	2976.63	-0.113918	0.105948	-1.07522	0.282274	0.47274
NUP210L	15.1711	-0.662902	0.616683	-1.07495	0.282398	0.472905
AC270289.2	28.4511	-0.434843	0.404604	-1.07474	0.282492	0.472967
CD5L	38.0828	-0.481592	0.448111	-1.07471	0.282502	0.472967
CLDN3	18.6641	0.441503	0.410818	1.07469	0.282512	0.472967
ROR1	110.479	-0.254777	0.237083	-1.07463	0.282539	0.472969
ACTL8	3.22582	0.629307	0.585814	1.07424	0.282713	0.473175
FABP1	14.0438	0.489157	0.455349	1.07425	0.282712	0.473175
CYP3A43	17.2138	-0.315496	0.293736	-1.07408	0.282788	0.473256
RBMXL1	1131.2	-0.122474	0.114038	-1.07397	0.282835	0.473271
MUC5AC	2.6137	-0.829911	0.77296	-1.07368	0.282967	0.473271
ALDH4A1	5546.41	-0.144327	0.134424	-1.07367	0.28297	0.473271
FIGNL1	456.661	-0.142715	0.132929	-1.07361	0.282996	0.473271
PCDHA9	97.4708	-0.375143	0.349426	-1.0736	0.283002	0.473271
OR1D2	269.57	0.177344	0.165169	1.07371	0.282952	0.473271
ROPN1	6.55625	0.539185	0.502166	1.07372	0.282948	0.473271
INTS12	971.192	0.0781956	0.0728259	1.07373	0.282942	0.473271
APOO	1083.12	0.1118	0.104155	1.0734	0.283093	0.473379
ZPBP2	29.6093	-0.191071	0.17807	-1.07301	0.283268	0.473629
GOLGA6D	20.341	-0.532401	0.496255	-1.07284	0.283344	0.473682
RLF	991.585	-0.166875	0.155556	-1.07277	0.283376	0.473682
CTRC	19.0197	-0.337268	0.314391	-1.07277	0.283376	0.473682
LAMTOR3	1935.03	0.117481	0.10952	1.07269	0.283409	0.473694
CCDC144A	541.905	-0.324869	0.302923	-1.07245	0.283519	0.473791
HRH4	9.01829	0.381633	0.355839	1.07249	0.283501	0.473791
SDR16C5	60.7942	0.56187	0.524046	1.07218	0.28364	0.47395
URI1	3005.03	-0.0741875	0.0692054	-1.07199	0.283724	0.474048
AP4S1	574.459	-0.163683	0.152709	-1.07186	0.283782	0.474091
ABCB7	908.572	-0.09842	0.0918403	-1.07164	0.283881	0.474091
ZNF180	332.631	-0.128055	0.1195	-1.07159	0.283904	0.474091
HIGD2B	2.30683	0.564232	0.526529	1.07161	0.283896	0.474091
THEM4	861.401	0.0989918	0.0923657	1.07174	0.283838	0.474091
CRX	12.4588	0.273534	0.255208	1.07181	0.283806	0.474091
CTCFL	32.5749	-0.259255	0.24199	-1.07135	0.284013	0.474151
MTMR11	973.822	0.183037	0.170848	1.07134	0.284017	0.474151
CDK5RAP1	1339.7	0.0955915	0.0892184	1.07143	0.283975	0.474151
NXPE2	5.04815	-0.493466	0.460835	-1.07081	0.284255	0.474391
PELI3	1372.12	0.197024	0.183999	1.07079	0.284264	0.474391
CD37	2443.22	0.277338	0.258989	1.07085	0.284237	0.474391
MAGEE1	821.275	0.325363	0.303836	1.07085	0.284237	0.474391
DCLK1	6038.26	-0.203244	0.189828	-1.07067	0.284316	0.474434
DRAM2	1715.94	-0.132511	0.123788	-1.07047	0.28441	0.474452
ZNF662	513.218	-0.140669	0.131417	-1.0704	0.284439	0.474452
PDE9A	761.516	-0.172534	0.161188	-1.07039	0.284446	0.474452
NDFIP2	2061.52	-0.188854	0.176439	-1.07037	0.284455	0.474452
NDUFA1	4353.78	0.143056	0.133648	1.07039	0.284443	0.474452
AC270277.2	10.0607	-1.09528	1.02349	-1.07014	0.284554	0.474575
PRMT9	443.985	0.104373	0.0975631	1.0698	0.284707	0.474787
GNA12	6989.52	-0.133551	0.124859	-1.06962	0.284792	0.474885
ZNF728	17.0343	-0.446892	0.417847	-1.06951	0.284839	0.474901
AMBN	1.02246	0.868509	0.812171	1.06937	0.284904	0.474901
BACH1	1086.2	0.146739	0.137219	1.06938	0.2849	0.474901
UBE2R2	4160.43	0.0745882	0.0697463	1.06942	0.284879	0.474901
RAD54B	98.0359	-0.254096	0.237656	-1.06917	0.284991	0.475002
IL22RA1	9.61107	0.398653	0.372915	1.06902	0.285062	0.475077
ARTN	58.9015	-0.223648	0.209371	-1.06819	0.285435	0.475655
ZFHX4	891.765	-0.316088	0.295999	-1.06787	0.285579	0.475854
SPATA9	20.552	-0.308017	0.288499	-1.06765	0.285677	0.475974
TNRC6C	2252.11	-0.149168	0.139726	-1.06757	0.285714	0.475992
CIDEC	5.60603	0.476511	0.446391	1.06748	0.285757	0.476021
PRRT3	851.394	0.182631	0.171118	1.06728	0.285844	0.476123
GREM2	145.511	0.400945	0.375731	1.06711	0.285924	0.476169
DCLRE1C	277.226	0.121435	0.113797	1.06711	0.28592	0.476169
MT-ND4	1.32629e+06	-0.226617	0.212398	-1.06695	0.285996	0.476203
UBFD1	2350.38	0.140308	0.1315	1.06698	0.285982	0.476203
TNC	17439.4	-0.358883	0.336405	-1.06682	0.286054	0.476257
BX255925.3	1545.2	0.152572	0.143029	1.06672	0.286097	0.476285
ZNF213	1554.32	0.0898401	0.0842309	1.06659	0.286156	0.47634
ZNF660	280.499	-0.156551	0.146817	-1.0663	0.286288	0.476472
ANKHD1-EIF4EBP3	738.745	-0.208272	0.195324	-1.06629	0.286291	0.476472
LGI4	5117.12	0.240193	0.225282	1.06619	0.286338	0.476472
DGCR2	5714.33	0.1081	0.101387	1.06621	0.286328	0.476472
PSMB9	2080.53	0.235922	0.221288	1.06613	0.286365	0.476473
AC011330.3	29.4471	-0.56716	0.532119	-1.06585	0.286491	0.47664
MAK	40.36	-0.425005	0.39878	-1.06576	0.286531	0.476664
ADAM19	695.948	-0.178838	0.167886	-1.06523	0.286771	0.476979
FEV	6.52634	-0.54947	0.515907	-1.06506	0.28685	0.476979
TIPIN	296.471	0.116876	0.109732	1.06511	0.286827	0.476979
C1QL3	191.239	0.76348	0.716768	1.06517	0.286799	0.476979
ZNF695	24.0034	0.353258	0.331641	1.06518	0.286793	0.476979
EPPIN	12.1071	-0.364195	0.342	-1.0649	0.286923	0.477057
PLGLB1	264.301	-0.167636	0.157455	-1.06466	0.287031	0.477193
JAG1	1599.49	-0.193217	0.181503	-1.06454	0.287085	0.47724
NKAIN3	60.7084	-0.358659	0.336994	-1.06429	0.287197	0.477384
BIRC5	263.917	-0.345904	0.325117	-1.06394	0.287357	0.477546
FBXO17	751.933	0.112065	0.10534	1.06385	0.287398	0.477546
VCPKMT	299.695	0.129396	0.12163	1.06385	0.287397	0.477546
HIST1H4J	110.754	0.32466	0.30515	1.06393	0.287358	0.477546
NECAP1	2330.09	0.188743	0.177459	1.06359	0.287515	0.477697
IQUB	41.414	-0.272929	0.256666	-1.06336	0.287619	0.477811
SGSM2	7102.74	-0.17654	0.166027	-1.06332	0.287636	0.477811
ITGB1BP2	20.8821	-0.306053	0.28785	-1.06324	0.287674	0.477832
IFT27	2009.6	-0.0991696	0.093286	-1.06307	0.28775	0.477901
ABHD16B	0.525661	-0.810795	0.762761	-1.06297	0.287794	0.477901
PIGZ	679.425	0.143332	0.134837	1.063	0.287781	0.477901
OR3A3	6.58622	0.421645	0.396762	1.06272	0.28791	0.478052
CNGB3	3.84281	-0.648616	0.610524	-1.06239	0.288058	0.478254
AC015802.6	89.6642	0.224265	0.211112	1.0623	0.288098	0.478277
APPL1	1895.81	-0.103012	0.0969784	-1.06221	0.28814	0.478303
SULT1A1	1472.63	0.172513	0.16244	1.06201	0.28823	0.478411
SHANK2	719.803	-0.44086	0.415214	-1.06176	0.288342	0.478554
A2ML1	212.522	-0.327403	0.308389	-1.06166	0.288392	0.478593
THRSP	5.13062	-0.481534	0.453751	-1.06123	0.288586	0.478856
SMARCD1	3096.18	-0.11702	0.110288	-1.06104	0.28867	0.478856
FANCM	169.7	-0.17371	0.163738	-1.0609	0.288734	0.478856
LRTOMT	650.175	-0.149106	0.140553	-1.06085	0.288758	0.478856
ARF3	14082.2	0.122131	0.115124	1.06086	0.288755	0.478856
OCRL	1694.27	0.136024	0.128214	1.06092	0.288727	0.478856
GFRA4	4.19092	0.757079	0.713602	1.06093	0.288723	0.478856
TM4SF4	1.04546	1.15138	1.08512	1.06106	0.288661	0.478856
ABCC4	398.057	-0.227568	0.214644	-1.06021	0.289048	0.47925
PEX11B	1410.99	0.0825266	0.0778375	1.06024	0.289035	0.47925
VCX	6.13988	-0.572999	0.540544	-1.06004	0.289125	0.47933
BEX1	5088.6	0.257334	0.24277	1.05999	0.289148	0.47933
NANOS3	277.211	0.262144	0.247374	1.05971	0.289278	0.479502
HTD2	143.53	0.248829	0.234838	1.05958	0.289336	0.479556
LDB1	2410.07	0.152034	0.143515	1.05936	0.289436	0.479677
NRXN1	2097.2	-0.35607	0.336166	-1.05921	0.289504	0.479748
NODAL	34.4766	-0.531984	0.502492	-1.05869	0.289741	0.480096
UBE2A	3114.98	0.0911868	0.0861363	1.05863	0.289767	0.480096
LRRC29	326.735	0.136579	0.129022	1.05857	0.289794	0.480098
CAPRIN1	7150.66	-0.0832775	0.0786843	-1.05838	0.289884	0.480161
AC243837.3	14.802	0.964223	0.911033	1.05838	0.28988	0.480161
GRM7	128.147	-0.552555	0.522137	-1.05826	0.289939	0.480194
DNAL1	1463.87	-0.113512	0.107283	-1.05807	0.290025	0.480194
FAT1	3366.18	-0.166185	0.157069	-1.05803	0.29004	0.480194
AP001781.2	4.95484	-0.725493	0.685716	-1.05801	0.290051	0.480194
KMT2B	2896.42	-0.101119	0.0955763	-1.05799	0.29006	0.480194
MPI	2541.98	0.0745524	0.0704648	1.05801	0.290051	0.480194
TTN	143.184	-0.358234	0.338626	-1.05791	0.290099	0.480215
LRRC69	42.4245	-0.196036	0.18534	-1.05771	0.290186	0.480301
UBE2D3	9211.37	0.0588783	0.0556675	1.05768	0.290203	0.480301
SERPINI1	4759.37	-0.297557	0.281381	-1.05749	0.290288	0.480398
DDX18	2303.63	-0.0910632	0.0861715	-1.05677	0.290618	0.480901
UBE2L3	7286.22	0.10339	0.0978494	1.05662	0.290683	0.480967
FKBP9	3762.1	0.142981	0.135362	1.05628	0.290839	0.481181
ZFP42	28.0257	0.294708	0.279148	1.05574	0.291086	0.481547
SAMD15	71.2692	-0.253018	0.239683	-1.05564	0.291135	0.481583
LINGO3	71.5002	-0.388508	0.368111	-1.05541	0.291237	0.48167
SOWAHB	70.8449	0.647088	0.613116	1.05541	0.291239	0.48167
CAMTA2	4054.53	-0.165606	0.156947	-1.05517	0.291349	0.481775
LST1	1942.32	0.278212	0.263669	1.05515	0.291355	0.481775
COL15A1	380.889	-0.260615	0.24702	-1.05504	0.291408	0.48182
PRR27	2.3553	-0.394085	0.37357	-1.05492	0.291464	0.481833
ARF4	5309.93	0.14194	0.134553	1.05491	0.291469	0.481833
FSD1L	912.445	-0.166692	0.158041	-1.05474	0.291544	0.481915
ZNF491	115.876	-0.181601	0.172191	-1.05464	0.291588	0.481944
HSFX3	0.695713	1.59705	1.51458	1.05445	0.291678	0.482049
ZNF559-ZNF177	116.497	-0.363846	0.34508	-1.05438	0.291708	0.482056
ATF1	361.582	0.126921	0.120395	1.05421	0.291788	0.482144
ELOA3	2.01677	-1.51797	1.44018	-1.05401	0.291879	0.482252
C1QTNF8	21.2319	-0.436354	0.41414	-1.05364	0.292048	0.482488
DUSP19	142.604	-0.170348	0.161729	-1.05329	0.292208	0.482709
RPS14	23380.3	0.173147	0.164442	1.05294	0.292369	0.482889
PLEKHM2	9816.54	0.170893	0.162295	1.05298	0.292349	0.482889
HLA-DQA2	1507.09	-0.504152	0.478957	-1.0526	0.292522	0.483098
GPAT2	208.408	-0.268023	0.25482	-1.05181	0.292885	0.483528
RAD21L1	2.1246	-0.58879	0.559789	-1.05181	0.292888	0.483528
ROBO4	1703.88	0.21427	0.20371	1.05184	0.292875	0.483528
TOP3B	1065.17	0.117939	0.11212	1.0519	0.292845	0.483528
OAT	4357.7	-0.149606	0.142307	-1.05129	0.293126	0.483879
CPPED1	2059.67	-0.145398	0.138349	-1.05095	0.29328	0.484046
OTX1	419.737	0.232245	0.220981	1.05097	0.293271	0.484046
ANKRD13B	2402.24	-0.162761	0.154892	-1.0508	0.29335	0.484117
LUZP2	266.564	-0.423508	0.403071	-1.0507	0.293395	0.484149
DDIT4L	403.277	0.266578	0.253754	1.05054	0.29347	0.48423
VTCN1	3.60033	-0.394436	0.375488	-1.05046	0.293505	0.484244
CDC14A	228.041	-0.164292	0.156409	-1.0504	0.293534	0.484249
ASTL	6.58581	0.579287	0.551562	1.05027	0.293596	0.484307
PIH1D2	115.993	-0.188189	0.179262	-1.0498	0.293809	0.484615
ATAT1	2668.79	-0.0988758	0.0941966	-1.04968	0.293867	0.484629
LTF	14405.6	-0.522995	0.498248	-1.04967	0.29387	0.484629
MTMR3	2769.62	-0.114729	0.10931	-1.04958	0.293911	0.484653
GLCCI1	635.558	-0.305115	0.290761	-1.04937	0.294008	0.484744
FAM162B	53.312	-0.368391	0.351085	-1.0493	0.294042	0.484744
YPEL5	4560.18	0.106089	0.101106	1.04929	0.294045	0.484744
NCBP1	1540.32	-0.0990935	0.0944476	-1.04919	0.294091	0.484776
USPL1	971.333	-0.0833116	0.0794185	-1.04902	0.294169	0.484776
IRF2	1412.47	-0.110901	0.105725	-1.04896	0.294198	0.484776
NTN1	1775	-0.286585	0.273223	-1.0489	0.294222	0.484776
LZTR1	4681.68	0.070968	0.0676567	1.04894	0.294205	0.484776
PSMD11	3278.9	0.0568762	0.0542196	1.049	0.294179	0.484776
L1TD1	8.34172	0.407184	0.388279	1.04869	0.294321	0.484895
ESYT2	3060.76	0.111568	0.106412	1.04845	0.294432	0.485035
DLX5	90.1844	-0.681548	0.650479	-1.04776	0.294748	0.48546
ZNF287	435.191	0.0847799	0.0809187	1.04772	0.294769	0.48546
NOXA1	1467.07	0.212072	0.202411	1.04773	0.294763	0.48546
TAF11	1380.81	0.0944085	0.0901235	1.04755	0.294848	0.485547
SIX2	16.1401	0.448346	0.428166	1.04713	0.295039	0.485818
TNFRSF11A	258.88	-0.213839	0.20426	-1.0469	0.295146	0.485869
PAMR1	2341.73	-0.195674	0.186909	-1.04689	0.295149	0.485869
CTSO	1854.06	0.14413	0.13767	1.04693	0.295134	0.485869
CAMTA1	2845.59	-0.142448	0.136084	-1.04677	0.295206	0.485919
RPL22L1	855.809	0.196272	0.187522	1.04666	0.295257	0.485959
ZAR1	10.1047	0.381292	0.364318	1.04659	0.295288	0.485967
CEACAM5	2.72177	-0.510322	0.487786	-1.0462	0.295468	0.486221
AKAP7	527.696	-0.138443	0.132339	-1.04612	0.295506	0.486239
TRIL	2796.45	-0.347282	0.332022	-1.04596	0.295579	0.486273
SNRNP35	1498.5	0.165243	0.157982	1.04596	0.295577	0.486273
IGDCC3	289.906	-0.240611	0.230064	-1.04584	0.295633	0.486319
SPRED2	1556.07	-0.179378	0.171552	-1.04562	0.295735	0.486442
ANKRD28	2496.62	-0.171186	0.163788	-1.04517	0.295945	0.486744
USP45	402.923	-0.139643	0.133616	-1.04511	0.295974	0.486749
JMY	1022.36	-0.147926	0.141561	-1.04497	0.296037	0.48681
AC055811.2	63.0008	-0.45522	0.435664	-1.04489	0.296074	0.486827
PRB3	0.519303	-1.09881	1.05183	-1.04467	0.296178	0.486835
NRIP3	799.33	0.320762	0.307052	1.04465	0.296185	0.486835
RAB8A	3083.66	0.112236	0.107432	1.04472	0.296154	0.486835
DNAH3	11.4818	0.319107	0.305429	1.04478	0.296123	0.486835
ELP4	1099.04	-0.220295	0.210897	-1.04456	0.296227	0.48686
TMC4	75.8288	-0.188358	0.180333	-1.0445	0.296253	0.48686
DTD2	909.691	-0.130567	0.125023	-1.04434	0.296327	0.486938
SQLE	1382.05	-0.162741	0.155859	-1.04416	0.296412	0.486991
LITAF	9231.31	0.169674	0.162495	1.04418	0.2964	0.486991
RGS6	579.82	-0.310025	0.296976	-1.04394	0.296513	0.487114
FGL1	60.5923	0.315834	0.302608	1.04371	0.296621	0.487248
SLC9A8	1478.28	-0.0911741	0.0873708	-1.04353	0.296703	0.487339
C6orf62	8779.53	-0.09372	0.0898341	-1.04326	0.296829	0.487459
FBXL18	425.69	0.178111	0.170725	1.04326	0.296827	0.487459
DHX38	3486.85	0.0935287	0.0896557	1.0432	0.296856	0.48746
FRMPD2	268.59	-0.379884	0.364223	-1.043	0.296949	0.487532
ERGIC1	4456.52	0.12737	0.12212	1.04299	0.296953	0.487532
SINHCAF	493.621	0.290991	0.279036	1.04285	0.29702	0.487555
PPME1	3414.88	0.120382	0.115432	1.04288	0.297003	0.487555
NOTCH2	4359.72	0.161438	0.154847	1.04257	0.297149	0.487723
ATP4A	17.9728	0.751441	0.720803	1.04251	0.297177	0.487726
PCDHAC2	425.312	0.340395	0.326608	1.04221	0.297313	0.487905
FOXQ1	78.2135	0.3342	0.320766	1.04188	0.297467	0.488115
GAREM2	1334.49	-0.268157	0.257414	-1.04173	0.297535	0.488129
RAB11FIP3	4164.17	-0.123133	0.118201	-1.04172	0.297541	0.488129
AC104389.5	127.208	0.642745	0.617022	1.04169	0.297555	0.488129
AOAH	762.387	-0.267442	0.256763	-1.04159	0.297601	0.488161
FAM171B	3899.31	0.232293	0.223045	1.04146	0.297662	0.488218
AC020922.1	1.44593	-0.775716	0.744952	-1.0413	0.297738	0.488299
RGS7BP	342.165	0.573057	0.550381	1.0412	0.297782	0.488328
RBMXL2	4.48042	-0.477801	0.459027	-1.0409	0.297923	0.488471
GPR50	0.967448	0.666532	0.640319	1.04094	0.297905	0.488471
RAB6A	9016.07	-0.108816	0.104591	-1.0404	0.298154	0.488785
MOB4	1385.2	0.0984827	0.094661	1.04037	0.298167	0.488785
TXNRD1	4167.89	0.169689	0.163145	1.04011	0.298288	0.48894
GAK	4492.65	0.0674811	0.0648864	1.03999	0.298346	0.488991
ENPP4	2531.85	-0.195633	0.188146	-1.03979	0.298436	0.489082
THEGL	5.87099	-0.499273	0.480184	-1.03975	0.298454	0.489082
ZNF860	15.4935	0.392196	0.37729	1.03951	0.29857	0.489227
PCNX1	2160.83	-0.132757	0.127775	-1.039	0.298807	0.489573
PPIL4	1070.01	-0.0837288	0.0806009	-1.03881	0.298894	0.489672
PRDM4	1384.84	0.107904	0.103885	1.03869	0.298948	0.489717
TSC22D3	6773.16	-0.135032	0.130061	-1.03822	0.299167	0.489944
LOXHD1	16.5919	0.567548	0.546647	1.03823	0.299161	0.489944
TKT	9184.76	0.0974035	0.0938125	1.03828	0.299141	0.489944
ZC3H15	2294.02	0.0882174	0.0849942	1.03792	0.299306	0.490086
N4BP3	232.525	0.284158	0.273773	1.03793	0.299302	0.490086
AC010618.1	3198.45	1.11318	1.07291	1.03753	0.299487	0.490338
GIGYF1	5415.34	-0.105181	0.101433	-1.03695	0.299759	0.490741
SHB	1529.69	0.151746	0.146363	1.03678	0.29984	0.490828
GRAPL	37.266	-0.35295	0.340535	-1.03646	0.299989	0.491029
NANOG	25.7916	-0.27199	0.262454	-1.03633	0.300047	0.491081
YEATS2	2472.16	-0.125356	0.120997	-1.03602	0.300192	0.491273
SHISAL2A	102.339	0.232122	0.224143	1.0356	0.300389	0.491553
SAP30L	2247.04	-0.0848344	0.0819439	-1.03527	0.300541	0.491714
CCNB1	397.914	0.218217	0.210781	1.03527	0.300541	0.491714
ABCB1	871.106	-0.299069	0.288924	-1.03511	0.300617	0.491794
SHCBP1L	1.33021	0.678689	0.65577	1.03495	0.300692	0.491875
C1orf21	2417.08	-0.208088	0.201088	-1.03481	0.300758	0.491938
C9orf72	1299.38	-0.167991	0.162355	-1.03471	0.300805	0.491971
CLEC3B	842.042	-0.287646	0.278123	-1.03424	0.301023	0.492284
ZNF337	1989.32	-0.0968943	0.0936961	-1.03413	0.301074	0.492324
CENPJ	504.461	-0.191833	0.185566	-1.03377	0.301242	0.4924
INSM1	381.478	-0.444818	0.43032	-1.03369	0.301281	0.4924
C22orf31	46.2019	0.303249	0.293361	1.0337	0.301274	0.4924
EPHB6	2902.25	0.391879	0.379097	1.03372	0.301268	0.4924
NFKBIZ	610.539	0.233575	0.225937	1.0338	0.301229	0.4924
SAMD11	164.562	0.279494	0.270355	1.0338	0.301228	0.4924
DALRD3	1043.05	0.0905787	0.0876386	1.03355	0.301347	0.492465
C12orf50	211.062	-0.141638	0.137062	-1.03339	0.301421	0.492542
ZRANB1	2160.51	-0.102947	0.0996713	-1.03287	0.301665	0.492898
RPRD1B	1332.8	0.0883794	0.0855771	1.03275	0.301723	0.492948
SETMAR	1090.03	-0.0715133	0.0692555	-1.0326	0.301791	0.493015
CCNO	96.9724	0.335968	0.325393	1.0325	0.301838	0.493049
THAP6	497.052	-0.095942	0.0929559	-1.03212	0.302014	0.493293
ZFP36L1	8866.47	0.168389	0.163163	1.03203	0.302059	0.493322
TMCO4	514.901	-0.159366	0.154438	-1.03191	0.302114	0.493342
KDELR3	143.506	0.264728	0.256561	1.03183	0.302151	0.493342
NPR1	135.739	0.218846	0.212091	1.03185	0.302142	0.493342
SCRIB	7207.5	-0.0985559	0.095534	-1.03163	0.302244	0.493356
USP46	2240.34	-0.201609	0.195429	-1.03163	0.302247	0.493356
DCP2	1276.54	0.128306	0.124377	1.03158	0.302267	0.493356
RFX8	35.9644	0.284971	0.276213	1.03171	0.302209	0.493356
NCKAP1L	2458.16	-0.245358	0.237876	-1.03145	0.302329	0.493369
IGHMBP2	835.14	0.0831363	0.080599	1.03148	0.302315	0.493369
SPARC	75057.4	-0.20439	0.198235	-1.03105	0.302518	0.493556
PCID2	1080.02	-0.106207	0.10301	-1.03104	0.302523	0.493556
SNX8	3024.65	0.109276	0.10598	1.0311	0.302493	0.493556
PRDM14	14.0963	-0.357128	0.34647	-1.03076	0.302652	0.493677
NDUFAF1	1018.13	0.100752	0.0977505	1.03071	0.302678	0.493677
CPD	4215.8	0.142958	0.138688	1.03078	0.302643	0.493677
SKA3	89.2409	-0.368737	0.357834	-1.03047	0.302789	0.493815
MEGF9	5201.62	-0.197616	0.191787	-1.03039	0.302825	0.493829
KLK6	11410.7	-0.285959	0.277555	-1.03028	0.302879	0.493874
H1FX	5404.39	0.190861	0.185318	1.02991	0.303052	0.494112
USP1	1591.3	-0.159225	0.15462	-1.02978	0.303111	0.494145
SPEM1	0.607682	-0.761913	0.739938	-1.0297	0.303151	0.494145
ZNF554	362.869	-0.107296	0.104201	-1.0297	0.303153	0.494145
GGT5	2809.73	0.248048	0.240912	1.02962	0.303189	0.49416
SFXN1	1795.25	0.121447	0.117978	1.0294	0.303292	0.494284
ABCA4	39.2296	0.351617	0.341596	1.02934	0.303322	0.494289
NXPH1	423.989	-0.48071	0.467053	-1.02924	0.303367	0.494319
RAB39B	842.787	0.126948	0.123376	1.02895	0.303502	0.494409
FAM155B	264.534	0.291949	0.283726	1.02898	0.303488	0.494409
TIRAP	230.888	0.132735	0.128989	1.02904	0.303459	0.494409
EPHA7	161.153	-0.39852	0.387356	-1.02882	0.303564	0.494456
TACC2	745.771	-0.186786	0.181561	-1.02878	0.303585	0.494456
CSN2	0.613663	-0.953022	0.926673	-1.02843	0.303746	0.494674
PLA2G4C	3653.18	-0.197396	0.192033	-1.02792	0.303985	0.49502
GTF2H3	879.69	-0.114563	0.111476	-1.02769	0.304098	0.495031
MRPL39	737.63	0.0969796	0.0943672	1.02768	0.304099	0.495031
AMMECR1L	1109.24	0.111231	0.108231	1.02772	0.304083	0.495031
PTPMT1	2683.84	0.105277	0.102432	1.02777	0.304058	0.495031
ME1	958.867	-0.236363	0.230013	-1.02761	0.304134	0.495044
ZNF517	488.784	-0.0786985	0.0765916	-1.02751	0.304181	0.495054
ZUP1	419.028	-0.0765925	0.074544	-1.02748	0.304194	0.495054
USP20	2465.09	0.0836119	0.0814249	1.02686	0.304486	0.495486
MBD3L2	0.603551	2.60799	2.54021	1.02668	0.30457	0.495492
KIR2DL3	1.17551	0.994975	0.969103	1.0267	0.304563	0.495492
WBP2	19596.6	0.109674	0.106815	1.02676	0.304532	0.495492
QRFPR	9.15909	-0.52182	0.508506	-1.02618	0.304805	0.49583
SLC30A4	617.194	-0.129132	0.12588	-1.02583	0.304969	0.496053
ZNF723	1.116	-0.482307	0.470261	-1.02562	0.305072	0.496124
SLC16A12	21.4913	-0.346024	0.337403	-1.02555	0.305104	0.496124
IFT52	1099.21	-0.0868015	0.084642	-1.02551	0.305121	0.496124
FOXH1	13.8842	0.28742	0.280247	1.0256	0.305082	0.496124
FKBP14	763.837	0.134721	0.131405	1.02523	0.305253	0.496296
MS4A1	17.1818	0.48612	0.474205	1.02513	0.305303	0.496334
GNE	1129.69	-0.122295	0.119325	-1.0249	0.305412	0.496339
CD2AP	729.451	0.123096	0.120106	1.02489	0.305414	0.496339
ABHD15	623.064	0.118744	0.115848	1.025	0.305365	0.496339
FUT3	23.1161	0.345045	0.336626	1.02501	0.305358	0.496339
RDH11	5144.23	-0.0891104	0.0869667	-1.02465	0.305529	0.496437
HELZ2	1334.71	0.193544	0.188878	1.0247	0.305504	0.496437
ZNF70	332.185	-0.147369	0.143837	-1.02455	0.305575	0.496468
NPIPA8	56.1589	-0.58518	0.571354	-1.0242	0.305742	0.496696
TRIM7	94.737	0.301228	0.294153	1.02405	0.305811	0.496764
ATP7B	261.258	-0.224988	0.219726	-1.02395	0.305861	0.496801
RUBCNL	620.737	0.190965	0.186532	1.02377	0.305946	0.496852
AC012314.11	149.754	0.639955	0.625069	1.02382	0.305922	0.496852
DENND4A	1428.71	-0.110866	0.108302	-1.02368	0.305986	0.496874
ADGRB2	7059.21	0.188827	0.184481	1.02356	0.306042	0.496921
C12orf71	2.48477	0.63671	0.622228	1.02327	0.306178	0.497054
DHRS12	699.598	0.136812	0.133698	1.02329	0.306171	0.497054
PGM2L1	1825.52	0.265482	0.259469	1.02317	0.306226	0.497088
DNAH8	6.31616	-0.417608	0.408327	-1.02273	0.306436	0.497385
SCGB1A1	1.6951	-0.653828	0.639668	-1.02214	0.306717	0.497797
AC255093.3	2.02593	-0.855521	0.837137	-1.02196	0.3068	0.497888
CD34	1820.91	0.20767	0.203222	1.02189	0.306833	0.497897
LMNTD2	136.828	0.207361	0.202997	1.0215	0.307018	0.49811
DLX3	6.72755	0.457798	0.448162	1.0215	0.307017	0.49811
AGBL3	143.455	-0.155253	0.152042	-1.02112	0.307199	0.498361
TTC12	533.645	0.13315	0.130449	1.02071	0.307394	0.498501
CDK20	866.069	0.135734	0.13298	1.02071	0.307392	0.498501
TCEAL4	6321.96	0.0966382	0.0946684	1.02081	0.307346	0.498501
CFDP1	2328.65	0.122698	0.120191	1.02086	0.307321	0.498501
EDDM3A	0.946388	-0.71137	0.697277	-1.02021	0.307628	0.498837
ZNF397	1827.61	-0.101843	0.0998315	-1.02015	0.307659	0.498843
FBXL3	2259.47	-0.116006	0.113814	-1.01926	0.308078	0.499479
DCAF11	3664.68	0.0844825	0.0829056	1.01902	0.308193	0.499621
PTK7	1124.46	0.235512	0.231182	1.01873	0.30833	0.499799
ZFP82	365.413	0.14841	0.145755	1.01821	0.308576	0.500154
RPL11	27635.1	0.153019	0.150314	1.01799	0.308682	0.500237
ZNF844	524.053	0.101239	0.099447	1.01802	0.30867	0.500237
ATN1	12727.3	-0.110472	0.108535	-1.01785	0.308751	0.500306
POU4F1	169.493	0.466396	0.458269	1.01773	0.308804	0.500348
SMG7	3391.35	-0.0864529	0.0849639	-1.01753	0.308903	0.500425
MED4	1618.82	0.0761805	0.0748688	1.01752	0.308906	0.500425
PLPP7	645.972	0.125724	0.123602	1.01716	0.309075	0.500523
FAM3A	3865.85	0.146607	0.144126	1.01722	0.309051	0.500523
FAM20C	7055.8	0.220255	0.216526	1.01722	0.309048	0.500523
TEX49	0.806703	0.865678	0.850977	1.01728	0.309022	0.500523
RAB3IP	3460.5	-0.207247	0.203782	-1.01701	0.30915	0.5006
AFF3	605.993	-0.291164	0.286424	-1.01655	0.309367	0.500856
AC104532.1	39.769	-0.400858	0.394354	-1.01649	0.309395	0.500856
FLVCR1	495.248	-0.126357	0.124313	-1.01645	0.309417	0.500856
OGA	6743.63	0.105319	0.103612	1.01647	0.309404	0.500856
TRAFD1	2061.8	-0.0990296	0.0974511	-1.0162	0.309535	0.500916
SPTY2D1OS	61.0392	0.163446	0.160837	1.01622	0.309524	0.500916
FBXO2	7916.62	0.241027	0.237163	1.01629	0.309489	0.500916
MTAP	834.645	-0.095724	0.0942434	-1.01571	0.309768	0.501223
PBX1	2604.02	-0.207417	0.204214	-1.01568	0.30978	0.501223
OPN5	1.23527	-0.717707	0.706746	-1.01551	0.309863	0.501282
C22orf23	59.7235	-0.239671	0.236041	-1.01538	0.309925	0.501282
SPINK2	5.97108	0.607957	0.598737	1.0154	0.309915	0.501282
BRS3	2.1656	0.765061	0.753444	1.01542	0.309907	0.501282
GTPBP3	788.292	-0.107921	0.106324	-1.01502	0.310096	0.501515
FOXO3	3067.01	-0.106605	0.10506	-1.01471	0.310245	0.501667
KAT14	1253.7	0.0759061	0.0748033	1.01474	0.310228	0.501667
IRAK4	984.814	-0.104439	0.10297	-1.01427	0.310453	0.501959
SEC14L6	343.692	0.166635	0.164323	1.01407	0.31055	0.502073
SLC15A2	1405.09	-0.232332	0.229196	-1.01368	0.310734	0.502298
SUN3	8.3675	-0.361822	0.356945	-1.01366	0.310744	0.502298
HIGD1A	8815.19	-0.153949	0.151889	-1.01357	0.31079	0.502329
GDAP2	438.214	0.095386	0.0941623	1.013	0.311063	0.502725
RNF223	2.05317	0.470874	0.464958	1.01272	0.311192	0.50289
POLE2	86.2903	-0.251811	0.2487	-1.01251	0.311293	0.50301
HMGCS2	0.643481	-0.736528	0.727915	-1.01183	0.311618	0.50341
CCDC68	71.7609	-0.354006	0.34987	-1.01182	0.311623	0.50341
GCDH	1327.59	0.119927	0.118522	1.01185	0.311609	0.50341
PI16	2060.37	-0.345001	0.340993	-1.01175	0.311656	0.50342
DMRTC2	2.39509	-0.420802	0.415986	-1.01158	0.311739	0.50351
RIOK3	2258.51	0.0878398	0.0868486	1.01141	0.311819	0.503594
ANKRD6	1121.53	-0.110754	0.109519	-1.01127	0.311885	0.503627
GBP7	2.17868	0.572263	0.565893	1.01126	0.311894	0.503627
C17orf75	751.64	-0.108705	0.107505	-1.01116	0.311938	0.503654
FAM72C	27.2071	-0.49107	0.48578	-1.01089	0.312069	0.503822
BCL2L15	40.8824	-0.26877	0.265931	-1.01067	0.312172	0.50392
ZNF764	388.955	-0.105286	0.104177	-1.01065	0.312185	0.50392
AC006486.1	5.11393	-0.59188	0.585899	-1.01021	0.312395	0.50421
PAEP	4.3767	-0.364004	0.360343	-1.01016	0.312419	0.50421
C10orf142	35.5499	0.367455	0.363806	1.01003	0.312481	0.504221
TLR8	169.725	0.36028	0.356699	1.01004	0.312478	0.504221
CMTR1	2540.38	-0.0539525	0.0534215	-1.00994	0.312524	0.504247
IPMK	404.935	-0.151816	0.150385	-1.00952	0.312727	0.50453
UST	940.969	-0.273474	0.27094	-1.00936	0.312804	0.50461
OTOG	17.7003	-0.453066	0.448953	-1.00916	0.312897	0.504713
GALR1	111.259	-0.228413	0.226351	-1.00911	0.312923	0.504713
PARP14	3230.23	-0.163734	0.162308	-1.00878	0.31308	0.504922
CCDC93	2068.66	-0.118212	0.117197	-1.00866	0.313136	0.504968
PHF14	1702.17	0.132207	0.131097	1.00846	0.313232	0.50508
MTCH2	4099.21	0.0596879	0.0592086	1.0081	0.313409	0.50532
NAE1	1897.96	-0.0573753	0.0569181	-1.00803	0.313438	0.505324
CFAP157	206.395	-0.248033	0.246119	-1.00778	0.313562	0.505479
ANKEF1	151.081	0.175531	0.174195	1.00767	0.313613	0.505516
TG	45.9018	0.279128	0.277111	1.00728	0.313801	0.505775
EPHB1	869.949	-0.302068	0.299962	-1.00702	0.313924	0.505865
ACRV1	11.6813	-0.439636	0.436599	-1.00696	0.313956	0.505865
BHLHE41	5633.45	-0.184516	0.183245	-1.00693	0.313966	0.505865
NUTM2B	139.198	0.289591	0.287573	1.00702	0.313926	0.505865
HDAC7	3573.85	0.105937	0.10522	1.00681	0.314025	0.505915
PIK3C2G	9.15942	-0.33807	0.335916	-1.00641	0.314218	0.506182
HNRNPLL	1174.53	-0.0896277	0.0890626	-1.00634	0.31425	0.506184
AC008770.2	18.2229	0.447628	0.444828	1.00629	0.314274	0.506184
KRT26	2.14107	-0.452128	0.449374	-1.00613	0.314354	0.506268
MPZL1	3454.43	0.124123	0.123377	1.00605	0.314389	0.506281
CNTN4	132.373	-0.464735	0.461966	-1.00599	0.314418	0.506283
COL4A6	205.655	-0.295857	0.294147	-1.00581	0.314505	0.506355
XRCC1	1542.07	-0.0981798	0.0976148	-1.00579	0.314518	0.506355
RHPN1	3326.12	0.192248	0.191155	1.00572	0.314552	0.506365
VEGFB	5754.51	0.167184	0.166245	1.00564	0.314587	0.506377
LYN	1942.5	-0.196832	0.195804	-1.00525	0.314776	0.506639
RBL1	400.009	-0.157453	0.156668	-1.00501	0.314892	0.506737
CYP7A1	3.84054	0.410881	0.408819	1.00504	0.314876	0.506737
RFX1	740.689	0.0921803	0.0917525	1.00466	0.315059	0.506961
ZCCHC7	574.435	-0.113636	0.113142	-1.00437	0.315202	0.507034
CLRN3	6.60575	-0.314468	0.313103	-1.00436	0.315205	0.507034
TMEM200A	129.728	0.239768	0.238732	1.00434	0.315214	0.507034
THAP1	353.763	0.0989242	0.098496	1.00435	0.315211	0.507034
OSTC	1632.05	0.15803	0.157358	1.00427	0.315248	0.507043
ZNRF4	4.19181	0.648493	0.645872	1.00406	0.31535	0.507164
DUSP7	2029.14	-0.125019	0.124523	-1.00399	0.315383	0.507167
PIGR	23.5663	-0.28392	0.282822	-1.00388	0.315435	0.507167
ZMYND15	711.567	0.208147	0.207335	1.00392	0.315418	0.507167
PTCH2	549.401	-0.22829	0.227452	-1.00368	0.315532	0.507245
SYNGR2	9058.26	0.200407	0.199675	1.00367	0.315538	0.507245
ERMARD	1257.11	-0.114718	0.114308	-1.00359	0.315578	0.507265
PGBD5	2409.95	-0.171072	0.170597	-1.00278	0.315966	0.507844
SYVN1	3549.14	-0.0862023	0.0859856	-1.00252	0.316092	0.507987
RGS9BP	19.8571	-0.243248	0.242646	-1.00248	0.31611	0.507987
SLC5A8	4.27952	-0.480205	0.47924	-1.00201	0.316337	0.508263
REG4	3.43741	0.466571	0.46561	1.00206	0.316313	0.508263
LMO1	263.246	-0.403436	0.402707	-1.00181	0.316436	0.508362
PRMT6	814.316	-0.1229	0.122683	-1.00177	0.316454	0.508362
SP1	2709.81	-0.0981425	0.0980444	-1.001	0.316827	0.508916
ZNF132	239.242	-0.0737859	0.0737215	-1.00087	0.316888	0.508971
NR2F2	522.397	-0.234351	0.234166	-1.00079	0.316928	0.508991
BTBD19	541.657	-0.21547	0.215333	-1.00064	0.317003	0.509065
ARRDC4	3947.3	-0.213594	0.213504	-1.00042	0.317105	0.509065
PTOV1	8813.26	0.153671	0.153617	1.00035	0.31714	0.509065
COL10A1	14.5301	0.37385	0.373714	1.00036	0.317134	0.509065
LAPTM4B	4934.1	0.163287	0.163209	1.00048	0.31708	0.509065
ADAM15	5794.33	0.129578	0.129509	1.00054	0.31705	0.509065
ETV1	1624.7	-0.291615	0.291589	-1.00009	0.317268	0.509226
PHLDB2	302.245	-0.243591	0.243596	-0.999979	0.317321	0.509253
RGS22	172.883	-0.249113	0.249128	-0.999939	0.31734	0.509253
ULK3	3943.11	-0.121458	0.121489	-0.999749	0.317432	0.509347
NOTCH4	1946.77	-0.113868	0.113902	-0.999704	0.317454	0.509347
CABP4	116.912	0.178596	0.178688	0.999487	0.317559	0.509471
C2orf91	35.5485	-0.221876	0.22204	-0.99926	0.317669	0.509603
OAS3	2343.34	-0.182707	0.182882	-0.999039	0.317776	0.509705
DPY19L3	2502.47	-0.126027	0.126152	-0.999014	0.317788	0.509705
CDK1	221.498	-0.32937	0.32975	-0.998848	0.317868	0.50979
ITFG1	2307.34	-0.167683	0.167901	-0.998699	0.31794	0.509861
COL19A1	40.653	-0.266062	0.266516	-0.998294	0.318137	0.510132
SYCP2	185.297	-0.24101	0.24154	-0.997804	0.318374	0.510361
HHLA2	69.8713	-0.306741	0.307426	-0.997773	0.318389	0.510361
NCAPH	143.572	-0.298759	0.299426	-0.997771	0.31839	0.510361
OXER1	110.43	0.293893	0.29454	0.997805	0.318374	0.510361
SSH3	1696.47	-0.116414	0.116712	-0.997447	0.318548	0.510524
CAPN15	2095.25	0.111229	0.111509	0.99749	0.318527	0.510524
IL2RA	112.472	-0.403096	0.404184	-0.997308	0.318615	0.510587
NOVA1	2497.2	-0.184572	0.185089	-0.997208	0.318664	0.510621
IGSF3	775.738	-0.250674	0.251428	-0.997004	0.318763	0.510735
IGSF9	114.394	0.276918	0.277857	0.99662	0.318949	0.510989
POTEG	0.897246	-1.66728	1.67325	-0.996431	0.319041	0.51105
RIMBP3	95.2603	-0.351325	0.352585	-0.996428	0.319042	0.51105
AC005697.1	2.66177	-0.63893	0.64129	-0.996319	0.319095	0.51107
RAP2A	3982.01	-0.146306	0.146854	-0.99627	0.319119	0.51107
AC136612.1	4.53819	0.729657	0.732417	0.996231	0.319138	0.51107
TBC1D26	66.9442	-0.275935	0.276996	-0.996169	0.319168	0.511074
DRD2	155.415	-0.307558	0.308772	-0.99607	0.319216	0.511106
CREBRF	1140.85	-0.112223	0.112692	-0.995843	0.319326	0.511231
ANKS3	1453.63	0.136936	0.137522	0.995739	0.319377	0.511231
YTHDF3	1953.7	0.10607	0.106524	0.99574	0.319377	0.511231
MAGEA12	10.314	-0.360641	0.362255	-0.995545	0.319472	0.511338
PC	3238.75	-0.1438	0.144474	-0.99534	0.319571	0.511452
PNMA2	5281.97	0.261989	0.263247	0.995224	0.319627	0.511498
SLC39A9	2585.99	-0.0658927	0.0662194	-0.995067	0.319704	0.511576
AC105052.3	1151.91	-0.270125	0.271533	-0.994813	0.319827	0.511705
PLIN1	337.213	-0.337914	0.339685	-0.994787	0.31984	0.511705
SLC25A33	1155.41	-0.131988	0.132693	-0.994687	0.319888	0.511738
ZIK1	374.265	-0.167822	0.168872	-0.993787	0.320327	0.512395
MUTYH	945.277	-0.0981096	0.0987552	-0.993463	0.320484	0.512603
LRIG1	10070.7	-0.176435	0.177609	-0.993387	0.320522	0.512618
STAT5B	3405.84	-0.0749688	0.0754805	-0.993221	0.320602	0.512702
KCNG3	21.5794	0.607329	0.61151	0.993164	0.32063	0.512702
MRPS31	729.803	0.0794728	0.0800428	0.992878	0.320769	0.51288
AL096711.2	1277.2	-0.278076	0.280228	-0.992319	0.321042	0.513227
GPATCH1	455.833	0.0733812	0.0739458	0.992364	0.32102	0.513227
FAM156A	1301.55	-0.191278	0.192787	-0.992175	0.321112	0.513295
CARTPT	150.332	0.554935	0.559392	0.992031	0.321182	0.513363
PAPPA	75.8154	-0.401247	0.404562	-0.991807	0.321291	0.513492
AGL	1078.52	-0.123894	0.124948	-0.991563	0.321411	0.51361
LGALS8	2267.55	0.102694	0.10357	0.991542	0.321421	0.51361
XPA	898.666	0.101251	0.102147	0.991221	0.321578	0.513772
SLC25A24	556.35	0.203096	0.204892	0.991238	0.321569	0.513772
REPS1	2222.69	-0.0929544	0.0937967	-0.991021	0.321675	0.513883
BANK1	103.567	-0.254253	0.256591	-0.990885	0.321742	0.513944
DUSP12	758.914	0.0819966	0.082757	0.990812	0.321777	0.513957
SLC25A32	783.427	0.103231	0.104224	0.990471	0.321944	0.514179
TBC1D20	3176.12	0.053295	0.0538215	0.990218	0.322068	0.514332
GIPC2	27.9599	-0.294498	0.297455	-0.990056	0.322147	0.514413
EPDR1	2461.33	0.148231	0.149754	0.989829	0.322258	0.514546
CCKAR	5.34526	-0.532387	0.537901	-0.98975	0.322296	0.514563
TGFB3	2537.97	-0.184367	0.18633	-0.989463	0.322437	0.514742
PCDHA6	128.637	-0.440231	0.445065	-0.989139	0.322595	0.514951
GMPPB	1341.1	0.0921342	0.0931823	0.988752	0.322785	0.515209
SIM2	158.963	-0.346818	0.350881	-0.988419	0.322947	0.515383
CALHM5	164.431	0.222747	0.225358	0.988414	0.32295	0.515383
MPLKIP	406.476	-0.273779	0.277006	-0.988349	0.322982	0.515389
NAXD	3090.15	-0.0697417	0.070594	-0.987927	0.323188	0.515674
PHGDH	7643.84	-0.222944	0.225751	-0.987566	0.323365	0.515868
ETV5	2940.93	-0.0941522	0.0953433	-0.987508	0.323394	0.515868
OAZ2	6943.39	0.0673638	0.0682141	0.987534	0.323381	0.515868
ICOSLG	3592.34	-0.200974	0.203551	-0.987335	0.323478	0.515958
STAMBPL1	363.159	-0.125746	0.127384	-0.987148	0.32357	0.516011
SRSF4	3657	-0.0674208	0.0683007	-0.987117	0.323585	0.516011
CTDSP2	10085.9	-0.205105	0.207832	-0.986877	0.323703	0.516011
SLC26A9	189.711	-0.256328	0.259738	-0.986874	0.323705	0.516011
YPEL1	872.279	-0.190411	0.192955	-0.98682	0.323731	0.516011
PBX4	78.3053	-0.211413	0.214255	-0.986735	0.323772	0.516011
ZIC3	38.2315	-0.355875	0.360668	-0.986711	0.323784	0.516011
CASR	114.547	-0.194012	0.196628	-0.986696	0.323792	0.516011
GDF5	95.4018	0.335303	0.339802	0.986761	0.32376	0.516011
ADCY9	919.482	0.140316	0.142177	0.986913	0.323685	0.516011
GALNT17	1156.16	-0.423633	0.429394	-0.986584	0.323847	0.516054
CCR9	3.49001	-0.444722	0.451142	-0.985769	0.324246	0.516647
THRA	10037.5	-0.182578	0.185265	-0.985498	0.324379	0.516814
TMPRSS7	9.8494	-0.4568	0.463617	-0.985295	0.324479	0.516884
AFF2	157.636	0.386704	0.392476	0.985294	0.324479	0.516884
NCALD	3425.85	0.216248	0.21954	0.985005	0.324622	0.517066
GALNT4	299.304	0.273454	0.27769	0.984744	0.32475	0.517225
SLC23A1	1.38133	-0.51968	0.527811	-0.984594	0.324824	0.517264
ITGB5	3591.57	0.145337	0.147613	0.98458	0.32483	0.517264
AMIGO1	1037.32	0.242232	0.246065	0.984424	0.324907	0.517341
TNNI1	9.66774	0.365286	0.371137	0.984235	0.325	0.517445
BEND6	950.234	-0.185549	0.188541	-0.98413	0.325052	0.517483
SIRPB2	413.763	-0.241153	0.245141	-0.98373	0.325248	0.517741
AL136295.5	51.5783	-0.277368	0.281992	-0.983605	0.32531	0.517741
AL136295.10	51.5783	-0.277368	0.281992	-0.983605	0.32531	0.517741
BTBD10	1532.73	0.105163	0.10692	0.983571	0.325327	0.517741
AC027796.3	20.2742	-0.620843	0.631362	-0.983339	0.325441	0.517839
PRELID2	73.0015	0.184319	0.187443	0.983332	0.325444	0.517839
ZCWPW2	44.4603	0.217768	0.221603	0.982692	0.325759	0.518295
NAP1L3	2317.36	0.231826	0.235924	0.982632	0.325788	0.518297
LY6G6F	0.518828	1.29358	1.31655	0.982553	0.325827	0.518314
RDX	7088.9	-0.156476	0.159283	-0.982377	0.325914	0.518388
POM121C	3256.81	0.0987123	0.100486	0.982345	0.32593	0.518388
AC079447.1	31.2764	-0.222297	0.226343	-0.982126	0.326038	0.518515
FAM120A	4542.1	-0.0769222	0.0783298	-0.98203	0.326085	0.518546
WFS1	4036	0.142609	0.145232	0.981937	0.326131	0.518574
COL6A6	2.99171	-0.493058	0.502187	-0.981822	0.326187	0.518595
SOCS6	1314.97	-0.162234	0.165243	-0.981795	0.326201	0.518595
OR7A17	11.2974	-0.278429	0.283632	-0.981659	0.326268	0.518644
RHOA	22545.2	0.0785132	0.0799881	0.981561	0.326316	0.518644
HSD17B11	1741.7	0.107417	0.109432	0.98159	0.326302	0.518644
D2HGDH	1778.41	0.134362	0.136909	0.981393	0.326399	0.518687
CNPY4	853.28	0.117469	0.119691	0.981434	0.326379	0.518687
CCT8L2	0.561314	-0.664708	0.677856	-0.980604	0.326788	0.519215
WRNIP1	2241.56	0.0963211	0.0982228	0.980638	0.326771	0.519215
TGFBR3	705.331	-0.190095	0.193902	-0.980367	0.326905	0.519327
DOLPP1	1085.81	-0.108384	0.110557	-0.980348	0.326915	0.519327
CCDC80	2341.93	-0.217811	0.222232	-0.980109	0.327032	0.519469
CLEC4C	3.47967	-0.488703	0.498703	-0.979948	0.327112	0.519489
TNPO3	2302.28	0.0831086	0.0848122	0.979912	0.327129	0.519489
AL021546.1	1.83311	0.922921	0.941818	0.979935	0.327118	0.519489
OXCT1	2316.74	-0.196144	0.200212	-0.979679	0.327245	0.519596
NOMO1	7099.82	0.130425	0.133133	0.979661	0.327254	0.519596
ACKR4	22.5659	-0.323318	0.330106	-0.979437	0.327364	0.519727
TMEM150C	1188.79	-0.14046	0.143437	-0.979248	0.327457	0.519766
PCDHB16	381.518	-0.21933	0.223981	-0.979235	0.327464	0.519766
CNOT3	2466.01	0.0956664	0.0976969	0.979216	0.327473	0.519766
BRCA2	150.084	-0.234044	0.239041	-0.979099	0.327531	0.519813
PRR3	971.949	0.139127	0.142147	0.97875	0.327703	0.519997
CDKL1	174.663	0.177343	0.18119	0.978768	0.327695	0.519997
ZFP41	937.52	0.0778129	0.0795342	0.978359	0.327897	0.520259
ARL1	3120.53	0.0726845	0.0743277	0.977892	0.328128	0.520581
TPGS2	4324.77	-0.101541	0.103854	-0.977729	0.328208	0.520664
N6AMT1	745.362	-0.0773458	0.0791443	-0.977275	0.328433	0.520975
EGR1	6693.42	-0.315403	0.322756	-0.977219	0.328461	0.520975
CASC4	5163.32	-0.132127	0.135233	-0.977038	0.328551	0.521072
LCN1	4.20179	-0.67014	0.686113	-0.976719	0.328708	0.521277
FAM184B	277.673	-0.19352	0.198147	-0.976651	0.328742	0.521286
SOBP	1764.39	-0.18306	0.187459	-0.976538	0.328798	0.521326
ZNF710	1117.07	-0.098443	0.100814	-0.976485	0.328824	0.521326
SPRTN	469.847	-0.108924	0.111595	-0.976065	0.329032	0.521579
MORN1	367.646	0.130315	0.133513	0.976049	0.32904	0.521579
DOC2B	834.445	-0.343531	0.352026	-0.97587	0.329129	0.52164
AHRR	133.408	-0.298437	0.30582	-0.975858	0.329135	0.52164
MAP3K10	3744.95	-0.21263	0.217921	-0.975719	0.329204	0.521685
PMPCB	2274.83	-0.0591634	0.0606377	-0.975685	0.32922	0.521685
MAGEB3	0.634463	-1.01837	1.04417	-0.975289	0.329417	0.521952
HRK	309.044	0.277928	0.285054	0.974999	0.329561	0.522135
CR1L	5.29978	-0.381584	0.391394	-0.974935	0.329593	0.522141
ALB	64.7093	-0.206018	0.211341	-0.974813	0.329653	0.522162
PCBP2	14698.8	-0.0909309	0.0932823	-0.974793	0.329663	0.522162
ANAPC4	1326.43	-0.070851	0.0726895	-0.974707	0.329705	0.522185
METTL21C	3.54127	0.754998	0.774714	0.97455	0.329784	0.522264
VGLL3	62.8523	-0.241813	0.248156	-0.97444	0.329838	0.522305
PDCD6	3847.35	-0.0526955	0.0541075	-0.973904	0.330104	0.522594
PCDH9	6561.25	-0.184884	0.189839	-0.973901	0.330106	0.522594
SLC6A15	714.888	0.201069	0.206448	0.973947	0.330083	0.522594
STAM	1511.4	-0.112233	0.115254	-0.973791	0.33016	0.522626
NECAB1	3347.75	-0.284553	0.292225	-0.973746	0.330182	0.522626
SEC24B	1261.63	-0.111262	0.114274	-0.973647	0.330232	0.522659
GSTM2	3594.18	-0.126017	0.129442	-0.973538	0.330286	0.5227
UCK2	1119.72	0.11296	0.116076	0.973157	0.330475	0.522955
HTR1A	27.9175	0.71816	0.738105	0.972978	0.330564	0.523051
ITM2A	2530.85	-0.270892	0.278536	-0.972554	0.330775	0.523311
PHF21B	339.776	-0.226684	0.233086	-0.972533	0.330786	0.523311
TMEM87B	710.561	0.118158	0.121551	0.972083	0.331009	0.52362
AC011530.1	5.36122	-0.402059	0.413763	-0.971713	0.331194	0.523731
TAS2R3	7.13971	0.483742	0.497809	0.971742	0.331179	0.523731
CT45A10	4.08813	0.750732	0.772543	0.971767	0.331166	0.523731
AL358075.4	0.72738	1.41857	1.45967	0.971843	0.331129	0.523731
SLC26A10	686.899	-0.291296	0.2998	-0.971633	0.331233	0.523749
WFDC13	0.569782	-1.20832	1.24385	-0.971435	0.331332	0.52386
RRM1	1754.62	0.102755	0.105787	0.97134	0.331379	0.52389
RABGEF1	2078.99	-0.112164	0.115531	-0.970863	0.331617	0.524147
SMIM1	77.4262	0.282967	0.291465	0.970843	0.331627	0.524147
DRD1	114.461	0.397095	0.409013	0.970862	0.331617	0.524147
PPP1R14C	320.972	0.30794	0.317245	0.970669	0.331713	0.524238
DAGLB	1865.2	0.111493	0.114964	0.969809	0.332142	0.52487
ODAM	0.572985	1.03402	1.06631	0.969715	0.332189	0.5249
ATAD2	701.863	-0.268666	0.277083	-0.969624	0.332234	0.52491
CPNE4	343.543	-0.415136	0.42817	-0.96956	0.332266	0.52491
POLR3A	1234.96	0.0990606	0.102174	0.96953	0.332281	0.52491
PCGF6	275.848	-0.128816	0.132873	-0.969468	0.332312	0.524914
CHST4	2.67228	0.732674	0.755917	0.969252	0.332419	0.525039
MCTS2P	23.9221	-0.325152	0.335501	-0.969153	0.332469	0.525072
IL34	384.345	0.286547	0.295708	0.96902	0.332535	0.525132
FGFR1	5131.67	0.17553	0.181167	0.968881	0.332605	0.525197
G3BP2	4476.77	0.13559	0.139986	0.968602	0.332744	0.525372
RAC1	21275.8	0.0861643	0.0889708	0.968456	0.332817	0.525441
APOB	41.4425	0.262503	0.271102	0.968282	0.332903	0.525534
TRAM2	755.111	0.146061	0.150892	0.967986	0.333051	0.525722
GINS1	243.512	-0.223462	0.230876	-0.967886	0.333101	0.525733
PAXIP1	526.006	-0.122656	0.12673	-0.967858	0.333115	0.525733
TEX13C	5.36489	0.427824	0.442127	0.96765	0.333219	0.525852
CKMT2	312.209	0.172592	0.178377	0.967569	0.33326	0.525871
SUMO2	7594.83	0.0740241	0.0765269	0.967295	0.333397	0.526042
LRRC52	2.90102	0.636276	0.657874	0.967171	0.333459	0.526095
NAPB	5496.7	0.310674	0.321348	0.966783	0.333653	0.52631
LRRC14B	1.25641	0.692802	0.716601	0.966788	0.33365	0.52631
GBP3	1116.7	-0.306344	0.316958	-0.966512	0.333788	0.526479
CHIA	2.30485	-0.341273	0.353301	-0.965955	0.334067	0.526873
OPA1	3036.03	-0.116484	0.120632	-0.965615	0.334237	0.527052
ISCA1	2467.93	0.0943126	0.0976681	0.965643	0.334223	0.527052
DHX33	1097.71	0.0964552	0.0999273	0.965254	0.334418	0.527291
PCK1	28.937	-0.495335	0.5133	-0.965002	0.334544	0.52738
ABR	12003.4	-0.144328	0.149563	-0.965	0.334545	0.52738
TAF1A	130.982	-0.173917	0.18025	-0.964864	0.334613	0.52738
ZFPM2	264.655	-0.261502	0.271039	-0.964816	0.334637	0.52738
AGT	20237.3	-0.219581	0.227598	-0.964778	0.334656	0.52738
TOX	449.213	-0.296855	0.307722	-0.964685	0.334703	0.52738
MYPOP	806.006	0.183441	0.19015	0.964716	0.334687	0.52738
MRPL45	1107.1	0.0585762	0.0607118	0.964824	0.334633	0.52738
MSN	16224.6	-0.158764	0.164659	-0.964201	0.334945	0.527672
LRRC53	7.14605	0.642218	0.666042	0.964231	0.33493	0.527672
PSD3	5000.58	-0.253481	0.263033	-0.963685	0.335204	0.528034
SLC35C2	2587.23	0.0759289	0.0787974	0.963597	0.335248	0.528059
MYCBPAP	190.9	-0.188834	0.196006	-0.963408	0.335343	0.528117
CYC1	4243.63	0.0929376	0.0964661	0.963422	0.335336	0.528117
TRPA1	5.23479	-0.535309	0.55597	-0.962838	0.335629	0.528523
RMND5A	2296.05	-0.122351	0.127091	-0.962703	0.335696	0.528584
ANKUB1	32.3567	0.324209	0.336835	0.962515	0.335791	0.528688
MAN1A2	2080.51	-0.135541	0.140848	-0.962317	0.33589	0.528758
RESP18	21.4824	-0.449135	0.466745	-0.962269	0.335914	0.528758
CXCL17	0.930548	-0.684167	0.711004	-0.962254	0.335922	0.528758
BRD1	1535.21	-0.101673	0.105704	-0.961865	0.336117	0.528976
FAF2	2200.24	0.076031	0.079044	0.961882	0.336109	0.528976
SHC3	2363.4	-0.32047	0.333284	-0.961553	0.336274	0.529178
MS4A5	0.594234	-0.830586	0.864095	-0.96122	0.336441	0.529337
THRAP3	4640.79	-0.0673628	0.0700831	-0.961184	0.33646	0.529337
ASIC4	566.532	-0.373813	0.38891	-0.961179	0.336462	0.529337
NR5A2	41.4134	-0.274694	0.285901	-0.960801	0.336652	0.529553
ATF7IP2	253.64	-0.17708	0.184307	-0.960792	0.336657	0.529553
RELL1	212.431	0.181333	0.188792	0.960489	0.336809	0.529748
CCDC170	170.811	-0.217368	0.226338	-0.960366	0.336871	0.529785
NMNAT2	1902.21	0.33884	0.352838	0.960328	0.33689	0.529785
GALNT2	4341.4	-0.12578	0.130988	-0.960241	0.336934	0.529808
MAL	12169.9	-0.308781	0.321737	-0.959731	0.33719	0.530156
CTDP1	1480.6	0.0913574	0.0951949	0.959688	0.337212	0.530156
OR9Q2	0.923286	0.619309	0.645404	0.959568	0.337273	0.53016
XPO5	1557.25	0.11042	0.115066	0.959623	0.337245	0.53016
ARHGEF33	67.5028	-0.256237	0.267177	-0.959051	0.337533	0.530478
OXR1	2038.19	-0.217205	0.226503	-0.958951	0.337583	0.530478
SIM1	5.3544	-0.560544	0.584581	-0.958881	0.337619	0.530478
RALY	7517.69	0.120996	0.126182	0.9589	0.337609	0.530478
CALB1	273.99	0.353242	0.368356	0.958968	0.337575	0.530478
TMEM266	118.976	-0.223673	0.233282	-0.95881	0.337654	0.530489
TOP3A	1165.17	0.107079	0.111689	0.958723	0.337698	0.530512
LETMD1	2253.98	-0.053906	0.0562365	-0.958558	0.337781	0.530598
PPP2CB	9278.93	-0.102749	0.107206	-0.958427	0.337848	0.530648
GALNT8	1235.13	-0.200679	0.209407	-0.958323	0.3379	0.530648
SAA2-SAA4	28.1948	0.631507	0.658955	0.958346	0.337888	0.530648
TBX1	35.5149	0.223485	0.233241	0.958168	0.337978	0.530726
ZNRF1	1259.65	0.0817665	0.0853652	0.957844	0.338141	0.530937
NKIRAS1	1078.32	0.122314	0.127834	0.956824	0.338656	0.531654
RRP1B	1576.86	0.113161	0.118263	0.956858	0.338639	0.531654
ZBTB49	242.481	-0.0983889	0.102838	-0.956737	0.3387	0.531679
HELB	301.235	-0.127217	0.133001	-0.956513	0.338813	0.53181
CBX6	7619.41	0.168402	0.17608	0.956395	0.338873	0.531859
SEMA3C	1026.05	-0.218666	0.22869	-0.956168	0.338987	0.531966
PRRG4	186.382	-0.19294	0.201801	-0.95609	0.339027	0.531966
AC008750.8	24.7169	0.314644	0.329095	0.956088	0.339028	0.531966
MALT1	737.65	0.206143	0.215659	0.955871	0.339137	0.532047
MRPL35	1767.7	0.0701421	0.0733786	0.955893	0.339126	0.532047
SLC46A3	910.744	-0.140779	0.147357	-0.95536	0.339395	0.532331
LACC1	2305.93	-0.249985	0.261671	-0.955342	0.339405	0.532331
TBX21	40.3317	0.342266	0.358223	0.955456	0.339347	0.532331
RASL11B	209.538	0.317987	0.332913	0.955165	0.339494	0.532381
LSM5	1418.46	0.106474	0.111467	0.955205	0.339474	0.532381
PDE4D	738.326	-0.174641	0.182893	-0.95488	0.339638	0.532561
PTCHD4	104.43	-0.220152	0.230712	-0.954227	0.339969	0.533034
LIN7A	536.004	0.188462	0.197578	0.953861	0.340154	0.533234
ACSF3	1439.9	0.0884276	0.0927001	0.953911	0.340129	0.533234
ARHGEF4	8271.36	-0.188965	0.198171	-0.953548	0.340313	0.533437
RFPL3	1.26051	-0.752049	0.788879	-0.953314	0.340431	0.533532
TMPRSS9	29.7071	0.348974	0.366043	0.953369	0.340403	0.533532
AL691442.1	6.13359	0.406403	0.426358	0.953196	0.340491	0.53358
SDAD1	1354.14	0.078449	0.0823177	0.953002	0.340589	0.533689
A1CF	4.84939	-0.364794	0.382823	-0.952905	0.340638	0.53372
ASB9	35.3695	-0.221583	0.23255	-0.952838	0.340672	0.53372
TMEM69	847.201	0.0801907	0.0841639	0.952791	0.340696	0.53372
NPC1	6124.35	-0.154241	0.161913	-0.952618	0.340784	0.533812
PXDC1	2526.91	0.116091	0.121877	0.95252	0.340834	0.533845
NPPB	4.02359	-0.467408	0.490761	-0.952415	0.340887	0.533883
SLC27A2	40.0561	0.468464	0.491951	0.952258	0.340966	0.533962
MIA3	2673.93	-0.0756501	0.079454	-0.952125	0.341034	0.533978
CYLC2	2.74303	-0.377528	0.396511	-0.952124	0.341034	0.533978
SLC1A4	4098.63	0.17165	0.180304	0.952003	0.341096	0.534029
CACNG5	7.56244	-0.521194	0.547517	-0.951922	0.341136	0.534043
TRIM50	16.388	-0.352235	0.370045	-0.951871	0.341163	0.534043
BCL11B	191.022	-0.29472	0.309658	-0.951759	0.341219	0.534086
LEPROT	3929.9	0.104019	0.109317	0.95154	0.34133	0.534214
FREM2	404.176	-0.273914	0.287938	-0.951292	0.341456	0.534308
ADAM33	985.698	-0.285291	0.299912	-0.951251	0.341477	0.534308
DYRK1B	1518.14	0.102646	0.107896	0.95134	0.341432	0.534308
OXNAD1	478.837	0.0831593	0.0874312	0.95114	0.341533	0.534351
C5orf51	1724.23	-0.107673	0.113211	-0.951076	0.341566	0.534356
KPNA4	3577.09	0.0632881	0.0665514	0.950966	0.341622	0.534399
SLC16A1	3516.27	0.157025	0.165139	0.950862	0.341675	0.534436
HSPB8	9145.98	-0.158016	0.166193	-0.950797	0.341707	0.534442
CBX7	4380.18	-0.184377	0.19394	-0.95069	0.341762	0.534481
ZIC1	1007.7	-0.311369	0.327618	-0.950402	0.341908	0.534617
AC093668.1	9.42037	-0.418418	0.440267	-0.950374	0.341922	0.534617
SMCHD1	1815.73	-0.163331	0.171864	-0.950348	0.341936	0.534617
DPY19L1	3504.61	-0.160985	0.169413	-0.950252	0.341984	0.534648
ASPDH	848.742	0.273766	0.288209	0.949886	0.34217	0.534893
EVPL	28.7799	-0.274351	0.288888	-0.949679	0.342275	0.535012
IGLL5	42.0909	-0.707182	0.744919	-0.94934	0.342448	0.535199
RFX5	2048.49	-0.0748362	0.0788329	-0.949302	0.342467	0.535199
FLG	2.55686	0.880657	0.927718	0.949273	0.342482	0.535199
IRF8	1181.21	0.225603	0.237701	0.949106	0.342567	0.535286
PRSS48	4.85128	-0.461766	0.48675	-0.948671	0.342788	0.535586
CLDN34	1.42913	-0.532943	0.561813	-0.948612	0.342818	0.535587
TMEM64	1005.23	-0.126797	0.133685	-0.948477	0.342887	0.535606
AC098650.1	28.4377	-0.285916	0.301448	-0.948475	0.342888	0.535606
STON2	2753.55	-0.181249	0.19113	-0.948303	0.342975	0.535652
POLR2I	3942.4	0.186514	0.19668	0.948309	0.342972	0.535652
ALX1	5.41068	-0.526547	0.555302	-0.948218	0.343018	0.535674
MAP3K7CL	435.422	-0.256876	0.270929	-0.948129	0.343064	0.535675
YME1L1	3167.29	0.0866968	0.0914424	0.948102	0.343077	0.535675
CPEB3	601.385	-0.269263	0.284144	-0.947627	0.343319	0.535958
TWIST1	88.8359	0.334426	0.352949	0.947519	0.343375	0.535958
MKRN2OS	11.1068	0.497552	0.52508	0.947574	0.343346	0.535958
RNASEH2B	1492.38	0.105675	0.11152	0.94759	0.343338	0.535958
OR6K3	6.13981	0.321606	0.339476	0.947359	0.343456	0.536039
TCEAL8	2453.72	-0.0648761	0.0684899	-0.947236	0.343519	0.536047
TMEM170A	1148.54	-0.0896791	0.0946747	-0.947234	0.343519	0.536047
AC011295.2	12.8826	-0.525311	0.554677	-0.947058	0.343609	0.536142
ZNF549	418.311	-0.106235	0.112203	-0.946813	0.343734	0.536217
EPO	10.713	-0.411131	0.434245	-0.946773	0.343755	0.536217
ANTXRL	23.4873	-0.363648	0.38413	-0.94668	0.343802	0.536217
POLQ	89.6336	-0.348758	0.368401	-0.946678	0.343803	0.536217
VASN	1784.14	0.175617	0.185496	0.946743	0.34377	0.536217
CBWD2	952.079	0.0739534	0.0781308	0.946533	0.343877	0.536288
GPR68	110.725	0.332666	0.351539	0.946313	0.343989	0.536416
ABHD5	1715.48	0.104059	0.109994	0.946047	0.344125	0.536583
DLG4	5930.89	-0.276222	0.292051	-0.9458	0.34425	0.536705
RHEB	5332.21	-0.0804878	0.0851021	-0.945779	0.344261	0.536705
IFT20	1292.14	-0.0991673	0.104905	-0.945302	0.344505	0.537034
RARRES1	282.064	0.354834	0.375408	0.945195	0.344559	0.537034
GLUD2	54.017	0.289298	0.306057	0.94524	0.344537	0.537034
ACADL	151.196	-0.219088	0.231815	-0.945098	0.344609	0.537065
SLC37A1	553.17	0.122022	0.129179	0.944595	0.344866	0.53742
DRICH1	24.6366	-0.280693	0.297219	-0.944399	0.344966	0.53744
CEACAM20	1.01193	0.60219	0.637627	0.944424	0.344953	0.53744
FARSB	2056.27	0.0912751	0.0966406	0.94448	0.344924	0.53744
OSTF1	1907.62	-0.128429	0.136016	-0.944216	0.345059	0.53754
ANKDD1B	27.7248	-0.344786	0.36532	-0.943791	0.345277	0.537758
MARCH7	2108.92	-0.0667889	0.0707682	-0.94377	0.345287	0.537758
ALG11	428.778	0.118641	0.125699	0.943851	0.345246	0.537758
GRK2	6780.77	0.118295	0.125368	0.94358	0.345384	0.537864
SPON1	2459	-0.281661	0.298544	-0.943449	0.345451	0.537878
MICAL1	4485.22	0.135811	0.143945	0.943494	0.345428	0.537878
KCNA7	19.9811	0.235998	0.250189	0.943278	0.345539	0.537969
TBC1D3K	165.076	1.61095	1.70825	0.943038	0.345661	0.538114
GIT1	8076.35	0.116373	0.123412	0.942963	0.3457	0.538128
TRIM63	32.7863	-0.413259	0.438322	-0.94282	0.345773	0.538197
SMN1	904.597	-0.144403	0.153187	-0.942658	0.345856	0.538281
SYNGAP1	2606.47	-0.192789	0.204564	-0.942438	0.345968	0.538365
LYRM7	1271.33	-0.1271	0.134863	-0.942437	0.345969	0.538365
SNTB2	946.421	0.116831	0.123978	0.942359	0.346009	0.538382
TMPRSS12	2.49587	-0.397132	0.421469	-0.942257	0.346061	0.538418
SLC35D2	1503.13	-0.157257	0.166978	-0.941783	0.346304	0.53875
EVA1C	1487.32	-0.157623	0.167447	-0.941333	0.346534	0.539063
ZP1	14.0823	0.33027	0.350944	0.94109	0.346659	0.539211
AHSA1	4556.9	0.088536	0.0941161	0.94071	0.346853	0.539468
USP51	255.597	0.113544	0.120725	0.940521	0.34695	0.539528
UHMK1	3489.39	0.124724	0.132612	0.940522	0.34695	0.539528
LYPD6B	24.9878	-0.472012	0.501919	-0.940414	0.347005	0.539568
TARS2	1490.74	0.0494465	0.0526002	0.940044	0.347195	0.539818
ABCE1	2139.64	-0.106056	0.112866	-0.939664	0.34739	0.540075
MRO	3093.02	-0.24987	0.265972	-0.939459	0.347495	0.540193
ANO6	2725.57	-0.193371	0.205878	-0.939253	0.347601	0.540312
GRIFIN	1.41466	-0.667987	0.711234	-0.939194	0.347631	0.540313
RFC2	1268.44	0.10731	0.114281	0.938994	0.347734	0.540427
GNRH1	92.6111	0.174162	0.185517	0.938791	0.347838	0.540544
ATP5MF-PTCD1	256.28	-0.291735	0.310829	-0.938571	0.347951	0.540572
ANAPC2	3031.37	-0.078136	0.0832548	-0.938516	0.347979	0.540572
PHOX2A	2.50955	0.535247	0.570375	0.938413	0.348032	0.540572
E2F2	114.025	0.37776	0.402531	0.93846	0.348008	0.540572
HPCAL1	3167.81	0.169148	0.180236	0.938485	0.347995	0.540572
SRGN	5338.63	0.227979	0.242896	0.938589	0.347942	0.540572
ADARB1	1340.75	0.179168	0.191138	0.937376	0.348565	0.541354
TIMP2	22984.8	0.107365	0.114564	0.937159	0.348677	0.541482
EIF4A2	15909.2	-0.129816	0.138546	-0.936994	0.348762	0.541568
MAZ	8238.96	0.119679	0.127756	0.93678	0.348872	0.541693
SLC22A10	8.67729	-0.470021	0.501797	-0.936675	0.348926	0.541732
USH2A	13.8112	-0.377887	0.4035	-0.936523	0.349004	0.541807
ZNF250	424.252	0.122365	0.130683	0.93635	0.349093	0.5419
PTBP1	5662.45	0.145634	0.155552	0.936241	0.349149	0.541942
ADORA1	4470.76	-0.19002	0.203018	-0.935976	0.349285	0.541989
TBC1D30	374.696	0.190642	0.2037	0.935896	0.349327	0.541989
FEZF2	470.875	0.273386	0.292106	0.935914	0.349318	0.541989
TVP23B	812.217	0.109608	0.117108	0.935954	0.349297	0.541989
CHST1	3407.41	0.226412	0.241888	0.936017	0.349264	0.541989
DPYSL3	21789.7	-0.167286	0.178756	-0.935835	0.349358	0.541992
SPRY3	168.521	-0.158787	0.169729	-0.935529	0.349516	0.542191
PFKP	6304.05	0.169963	0.18172	0.935298	0.349635	0.54233
COMMD8	474.109	0.153203	0.163816	0.935211	0.349679	0.542353
SLCO1B7	0.745784	0.584898	0.625509	0.935076	0.349749	0.542416
ADCY8	968.415	-0.250261	0.267711	-0.934819	0.349882	0.542576
TMEM123	5994.37	-0.142975	0.152966	-0.934683	0.349952	0.542585
ZNF614	494.387	-0.127527	0.136446	-0.934635	0.349976	0.542585
GPSM1	3198.91	0.152485	0.163142	0.934676	0.349955	0.542585
FBLN1	3086.97	0.294269	0.314915	0.934439	0.350078	0.542697
AK4	3990.96	0.131409	0.140639	0.934374	0.350111	0.542703
MIER3	665.419	-0.120115	0.12858	-0.934168	0.350217	0.542822
IFIT2	4247.56	-0.203098	0.217505	-0.933764	0.350426	0.543099
MINDY4	283.31	-0.154097	0.165085	-0.933441	0.350592	0.543253
AC119674.2	15.1656	-0.268089	0.287217	-0.933405	0.350611	0.543253
RNF5	3078.48	-0.0856928	0.0918071	-0.9334	0.350614	0.543253
GSTM5	1481.43	-0.295132	0.316283	-0.933127	0.350754	0.543426
JPH3	2787.7	-0.400174	0.429028	-0.932746	0.350951	0.543556
GFY	4.76127	-0.608716	0.65264	-0.932698	0.350976	0.543556
PDHX	1050.29	-0.0774126	0.0830003	-0.932679	0.350986	0.543556
PLAGL2	835.122	0.119164	0.127756	0.932748	0.35095	0.543556
UFD1	2441.86	0.0897346	0.0961982	0.932809	0.350919	0.543556
SLC5A2	4.16839	-0.409776	0.439576	-0.932209	0.351229	0.543886
SLC2A1	6376.43	0.159166	0.170771	0.932045	0.351313	0.543972
DZIP1	1403.82	-0.19483	0.209072	-0.931878	0.3514	0.54406
GOLGA5	1907.26	-0.0715247	0.0767664	-0.931719	0.351482	0.544141
MTA3	1853.01	-0.119208	0.127958	-0.93162	0.351533	0.544149
PAX3	33.4321	-0.428098	0.459532	-0.931595	0.351546	0.544149
TTC8	794.391	-0.12961	0.139188	-0.931188	0.351756	0.544429
SPA17	459.95	-0.115532	0.124117	-0.93083	0.351942	0.544643
CAPN14	17.588	-0.268023	0.287948	-0.930803	0.351955	0.544643
PPM1L	1421.57	-0.1951	0.209616	-0.93075	0.351983	0.544643
ARHGEF11	2798.19	-0.126254	0.135696	-0.930417	0.352155	0.544832
DBR1	586.554	-0.110366	0.118622	-0.930399	0.352164	0.544832
ARGFX	5.00485	0.370041	0.39788	0.930033	0.352354	0.54508
KRTCAP3	45.2355	0.193531	0.208114	0.929932	0.352406	0.545115
TRAF3IP1	857.296	-0.0836795	0.0900305	-0.929458	0.352652	0.545372
LRRC10	19.3025	-0.319656	0.343923	-0.929441	0.35266	0.545372
FAM50B	813.741	0.269031	0.289455	0.929439	0.352661	0.545372
CD163L1	161.3	-0.212891	0.2292	-0.928844	0.35297	0.545803
AC023491.2	0.779155	1.11088	1.19616	0.928706	0.353041	0.545868
MAST2	2544.84	-0.101287	0.109097	-0.928414	0.353193	0.545917
PRDM9	1.5154	-0.516452	0.556306	-0.928359	0.353221	0.545917
MAB21L2	27.1564	0.378913	0.408134	0.928405	0.353197	0.545917
AC011455.2	4.38834	1.07409	1.15683	0.928475	0.353161	0.545917
AC011455.3	4.38834	1.07409	1.15683	0.928475	0.353161	0.545917
FBLN7	226.343	-0.350489	0.377584	-0.928241	0.353283	0.545966
PRAMEF12	2.15177	0.745768	0.80378	0.927826	0.353498	0.546252
EIF2B3	1000.54	0.100562	0.108426	0.927469	0.353683	0.546493
NEMP2	168.714	-0.15541	0.167643	-0.927031	0.35391	0.546795
MX2	975.073	-0.220662	0.238044	-0.926979	0.353937	0.546795
NPTX1	3493.03	0.432537	0.466662	0.926875	0.353991	0.546832
CCNK	1935.49	0.0861433	0.0929835	0.926437	0.354219	0.547138
BCORL1	548.959	0.105578	0.113969	0.926368	0.354255	0.547148
ZNF583	512.691	-0.0738827	0.0797637	-0.92627	0.354306	0.54718
ADAMTS17	175.76	-0.294458	0.31799	-0.925997	0.354448	0.547353
PSKH1	1727.37	-0.088335	0.0954561	-0.925399	0.354758	0.547676
ELK4	1520.37	-0.0820791	0.088699	-0.925367	0.354775	0.547676
SKP1	19818.4	0.0838198	0.0905694	0.925475	0.354719	0.547676
RPS21	10398.8	0.186503	0.201512	0.925516	0.354698	0.547676
APOLD1	2268.31	-0.184637	0.199558	-0.925229	0.354847	0.54774
ZNF446	1199.41	0.0990043	0.107027	0.925036	0.354947	0.547803
ZSWIM3	222.617	0.109636	0.118514	0.925091	0.354918	0.547803
NLRP14	15.3028	-0.376353	0.406891	-0.924948	0.354993	0.547828
MTRNR2L4	763.208	0.231058	0.249838	0.924835	0.355052	0.547874
TAS2R13	2.98612	-0.582856	0.63033	-0.924684	0.35513	0.54792
DLGAP5	73.3098	-0.429887	0.464913	-0.924662	0.355142	0.54792
WDR97	361.909	-0.177863	0.192368	-0.924598	0.355175	0.547926
PDE8B	1040.64	-0.221683	0.23982	-0.924372	0.355292	0.548028
PITRM1	3258.11	-0.0804393	0.087023	-0.924344	0.355307	0.548028
KIF21A	3172.8	-0.169292	0.183161	-0.92428	0.35534	0.548028
IDE	862.49	-0.0938416	0.101542	-0.924164	0.355401	0.548028
TOP1	2404.87	0.102589	0.111026	0.924013	0.35548	0.548028
HIST2H3C	2.6381	0.530188	0.57378	0.924026	0.355473	0.548028
HIST2H3A	2.6381	0.530188	0.57378	0.924026	0.355473	0.548028
FAM114A1	1338.7	0.11825	0.127955	0.924151	0.355408	0.548028
CMTR2	824.779	-0.125213	0.135546	-0.92377	0.355606	0.548173
CEP350	2293.41	-0.139263	0.150764	-0.923718	0.355633	0.548173
ANP32A	6110.9	0.0947976	0.102635	0.923639	0.355674	0.548191
ATP5MC2	3558.83	-0.289601	0.313727	-0.923098	0.355956	0.548418
CCNQ	1846.53	-0.155783	0.168762	-0.923095	0.355958	0.548418
DCHS2	284.163	-0.217868	0.236037	-0.923021	0.355996	0.548418
CLEC18A	200.104	-0.199255	0.215873	-0.923021	0.355996	0.548418
ZNF804A	91.3084	-0.324954	0.352058	-0.923014	0.356	0.548418
NOXO1	42.0236	0.268494	0.290846	0.923148	0.35593	0.548418
IPO11	960.228	-0.0657437	0.0712347	-0.922917	0.35605	0.54845
FAM120B	1873.73	-0.0651534	0.0706087	-0.922739	0.356143	0.548547
EPS15L1	1877.71	-0.0817208	0.0885688	-0.922682	0.356173	0.548547
CLCNKB	21.1204	0.327939	0.35546	0.922577	0.356228	0.548586
SDC3	17769.4	0.122769	0.13312	0.922245	0.356401	0.548806
ZNF462	1137.56	-0.157856	0.171189	-0.922114	0.356469	0.548839
P4HA3	41.5803	0.314522	0.341118	0.922033	0.356512	0.548839
ARRB1	2615.76	0.143429	0.155549	0.922084	0.356485	0.548839
MYORG	2686.58	-0.181693	0.19708	-0.921924	0.356568	0.548881
AGAP2	7169.86	-0.332889	0.361169	-0.921698	0.356686	0.549016
OR10G4	16.6098	-0.254945	0.276691	-0.921405	0.356839	0.549199
P3H2	716.318	-0.198821	0.215804	-0.921305	0.356891	0.549199
AC007326.4	1730.86	0.117949	0.128024	0.921299	0.356894	0.549199
PPAT	589.882	-0.130266	0.141426	-0.921093	0.357002	0.549318
NCOR1	4012.51	-0.101759	0.1105	-0.920895	0.357105	0.549431
TAF15	5187.93	0.080424	0.0873521	0.920688	0.357214	0.549552
ZFAT	327.507	-0.108699	0.118091	-0.920468	0.357328	0.549663
LNPEP	2133.26	-0.0881567	0.0957771	-0.920436	0.357345	0.549663
OR2I1P	8.29902	-0.312274	0.339319	-0.920294	0.357419	0.549685
OR51M1	3.86958	0.431357	0.468694	0.920339	0.357395	0.549685
THSD7A	413.306	-0.280062	0.304346	-0.92021	0.357463	0.549707
RAB2B	1392.01	-0.0811874	0.088251	-0.919959	0.357594	0.549863
ACTL6A	995.217	-0.14093	0.153246	-0.919634	0.357764	0.550004
C2orf50	65.753	-0.255117	0.277419	-0.919611	0.357776	0.550004
PABPC4	4487.66	0.0944865	0.102746	0.919612	0.357776	0.550004
DUSP8	2294.41	-0.214442	0.233222	-0.919479	0.357845	0.550065
C17orf100	264.609	-0.101922	0.110865	-0.919332	0.357922	0.550137
SGPP1	1155.44	-0.135128	0.14701	-0.919178	0.358002	0.550215
METTL9	4021.83	-0.078199	0.0850917	-0.918996	0.358098	0.550315
JRK	1160.31	0.109175	0.11883	0.918747	0.358228	0.550469
HAPLN2	16110.7	-0.305034	0.332078	-0.918563	0.358324	0.550572
MYBL2	351.011	0.39939	0.43496	0.918223	0.358502	0.550799
EPB41	1094.89	-0.158789	0.172949	-0.918126	0.358553	0.550831
PTPRO	903.892	-0.222342	0.242191	-0.918043	0.358596	0.550852
POMGNT2	1954.68	0.0927198	0.101013	0.917901	0.358671	0.55092
HS3ST4	459.748	-0.340097	0.37063	-0.917618	0.358819	0.551102
METTL14	980.193	-0.0605166	0.0659589	-0.917491	0.358886	0.551113
KIAA0513	4313.07	0.261153	0.284633	0.917505	0.358878	0.551113
XK	197.992	0.253107	0.275955	0.917203	0.359036	0.551298
CFAP97	1237.7	-0.115686	0.126162	-0.916962	0.359163	0.551408
ECT2	385.954	0.21492	0.234386	0.916952	0.359168	0.551408
TFDP2	1665.19	-0.0777728	0.0848353	-0.91675	0.359274	0.551525
TRIP13	167.262	-0.274011	0.299014	-0.916382	0.359467	0.551775
PPP4R2	1969.77	-0.0893926	0.0975658	-0.916229	0.359547	0.551852
HLA-F	3418.98	0.203522	0.222186	0.915998	0.359668	0.551992
FRY	1167.82	-0.185895	0.202999	-0.915739	0.359804	0.552155
CPA6	8.05067	-0.325947	0.356062	-0.915422	0.35997	0.552352
CACNA1F	69.2554	0.263466	0.287822	0.91538	0.359992	0.552352
THEG	8.53828	0.598859	0.654344	0.915205	0.360084	0.552447
SLC30A10	142.955	-0.277497	0.30325	-0.915076	0.360152	0.552496
PDPN	6718.95	0.235588	0.257481	0.914972	0.360206	0.552496
LAMP5	1237.28	0.316058	0.345417	0.915003	0.36019	0.552496
KBTBD12	154.324	-0.198819	0.217324	-0.914851	0.36027	0.552527
CDADC1	482.179	0.0840907	0.0919205	0.914819	0.360287	0.552527
EHHADH	309.465	-0.115399	0.126186	-0.914514	0.360447	0.552727
KCNJ10	12493.7	-0.196303	0.214699	-0.914317	0.36055	0.552834
SEC62	9586.32	0.105229	0.115097	0.914268	0.360576	0.552834
RNF138	745.455	-0.117796	0.128855	-0.914178	0.360623	0.55286
CIART	527.147	-0.159368	0.174377	-0.913925	0.360756	0.553017
PCDHB10	439.746	-0.218246	0.238895	-0.913565	0.360946	0.553262
ST8SIA3	1425.01	0.402898	0.441107	0.91338	0.361043	0.553365
LBHD1	228.5	0.154998	0.169799	0.912833	0.36133	0.55376
NCOA4	7885.63	-0.118641	0.130031	-0.912404	0.361556	0.554059
SLC5A5	13.9497	0.272928	0.299458	0.911407	0.362081	0.554772
AC048338.1	0.98292	1.77581	1.94832	0.911455	0.362056	0.554772
APOBEC3B	66.9809	-0.312682	0.343196	-0.911089	0.362248	0.554982
NPIPB15	146.191	-0.442306	0.485534	-0.910968	0.362312	0.554987
KCTD14	104.157	0.286079	0.314026	0.911003	0.362294	0.554987
IRS2	4576.64	0.10989	0.120648	0.91083	0.362385	0.555053
PTTG2	4.24369	0.45098	0.495274	0.910567	0.362524	0.555219
SPC25	73.1888	-0.314812	0.345799	-0.910391	0.362616	0.555296
DHX58	1571.05	0.145557	0.15989	0.910357	0.362634	0.555296
ZCWPW1	661.489	-0.139669	0.153442	-0.910236	0.362698	0.555319
NPEPPS	5204.18	-0.0858618	0.0943315	-0.910214	0.36271	0.555319
BORCS7-ASMT	1.09834	-1.9424	2.13421	-0.910125	0.362757	0.555345
VWA3B	98.3121	-0.214902	0.236142	-0.910056	0.362793	0.555355
HOXB3	126.905	-0.522305	0.574014	-0.909917	0.362866	0.555417
AR	451.8	-0.186871	0.205383	-0.909864	0.362894	0.555417
TCAP	192.432	0.17789	0.195543	0.909721	0.36297	0.555486
ST3GAL3	1133.57	-0.114067	0.12543	-0.909408	0.363135	0.555693
GOT1	3301.33	0.191184	0.210274	0.909213	0.363238	0.555804
GUCY1A2	555.868	-0.289474	0.318503	-0.908861	0.363424	0.556043
MFSD1	3976.51	0.170944	0.188098	0.908802	0.363454	0.556044
SYNM	11385.8	-0.168974	0.186004	-0.908442	0.363645	0.556289
SS18L1	1124.74	-0.129989	0.143125	-0.908222	0.363761	0.556362
HSFY1	6.39344	-0.368723	0.406013	-0.908155	0.363796	0.556362
RSPH6A	1.08924	-0.468669	0.516094	-0.908108	0.363821	0.556362
FXYD7	1956.61	-0.288588	0.317792	-0.908105	0.363823	0.556362
TNFRSF25	822.014	-0.237788	0.261878	-0.908009	0.363874	0.556362
MOB1B	1553.47	0.0801368	0.0882523	0.908042	0.363856	0.556362
AC007998.2	4.14555	-0.493025	0.543084	-0.907824	0.363971	0.556464
ZC3H11B	2.43012	-1.32935	1.46464	-0.907629	0.364074	0.556576
ELK3	1246.94	0.129986	0.143271	0.907275	0.364261	0.556816
GATB	1597.66	-0.0950353	0.104759	-0.907183	0.36431	0.556844
ANKZF1	2544.83	-0.109959	0.121222	-0.907084	0.364362	0.556878
FMR1	2189.83	-0.0859179	0.09474	-0.906881	0.36447	0.556953
ZSCAN5B	5.06355	-0.368805	0.406676	-0.906876	0.364472	0.556953
RGS7	404.462	-0.352787	0.389072	-0.906741	0.364544	0.557017
HIST1H1B	2.19201	-0.987904	1.09037	-0.90603	0.36492	0.557456
ZNF419	756.632	-0.0723328	0.0798353	-0.906026	0.364922	0.557456
FBXO34	885.853	0.152029	0.167794	0.906049	0.36491	0.557456
RBM47	801.414	0.21261	0.234704	0.905863	0.365008	0.557542
CD6	152.09	-0.18863	0.208254	-0.905766	0.36506	0.557574
MGAT5	4841.15	-0.12826	0.141618	-0.90568	0.365105	0.557597
C22orf46	2197.87	-0.276221	0.305133	-0.905249	0.365334	0.557882
PCDHA8	61.1764	0.39551	0.436925	0.905213	0.365353	0.557882
CDH11	2113.43	-0.158979	0.175667	-0.904999	0.365466	0.558009
TEX13D	4.40438	-0.438127	0.484323	-0.904616	0.365669	0.558227
C7orf25	170.304	0.18109	0.20018	0.904634	0.36566	0.558227
RPS27A	28243.9	0.16032	0.177244	0.904512	0.365724	0.558265
MAP3K2	2164.37	-0.11194	0.123783	-0.904326	0.365822	0.558368
MED24	3656.71	0.0787853	0.0871362	0.904162	0.36591	0.558455
PSG6	0.513579	0.902116	0.997862	0.904049	0.365969	0.5585
KCNQ5	457.137	-0.454125	0.502619	-0.903519	0.366251	0.558836
PKNOX2	715.81	-0.240859	0.266589	-0.903484	0.366269	0.558836
PBOV1	1.79349	-0.415124	0.459481	-0.903463	0.36628	0.558836
LZTFL1	994.666	-0.132121	0.146278	-0.90322	0.366409	0.558986
KLF15	3254.78	-0.147088	0.162881	-0.903043	0.366503	0.559083
RNF41	1963.84	0.110775	0.122681	0.90295	0.366553	0.559113
CPSF2	2083.55	-0.0672846	0.0745525	-0.902513	0.366784	0.559399
TMPRSS3	119.465	-0.354599	0.392915	-0.902481	0.366801	0.559399
SPATA45	10.0816	0.355257	0.393693	0.902372	0.366859	0.559441
COMMD1	1178.42	-0.146199	0.162196	-0.901372	0.367391	0.560205
RERG	249.107	-0.377612	0.419253	-0.900678	0.36776	0.560722
MARCH4	237.634	0.308226	0.342309	0.900432	0.36789	0.560874
CHCHD2	18717.4	0.120157	0.133493	0.900095	0.36807	0.561102
FBXO42	1420.78	0.0682225	0.0758002	0.90003	0.368104	0.561108
MTMR8	18.2622	0.316929	0.352542	0.898982	0.368662	0.561819
ZDBF2	550.053	0.228129	0.253762	0.898988	0.368659	0.561819
MIGA2	1775.92	0.0701332	0.0780053	0.899082	0.368609	0.561819
BMX	12.7729	0.328647	0.365624	0.898865	0.368724	0.561867
ZNF724	26.2303	-0.290487	0.32324	-0.898672	0.368828	0.561967
ZNF432	551.792	-0.113252	0.126036	-0.898571	0.368881	0.561967
FBXO40	34.2211	0.388169	0.431965	0.898613	0.368859	0.561967
ULK1	3261.5	0.135222	0.150496	0.898512	0.368913	0.561968
PRPF4B	2393.56	-0.088741	0.0987895	-0.898284	0.369034	0.562107
SNW1	2462.56	-0.0616211	0.0686137	-0.898087	0.369139	0.56222
FAS	1353.92	0.236968	0.263958	0.897749	0.369319	0.562448
SLC25A18	4094.36	-0.251737	0.280451	-0.897618	0.369389	0.562477
TSSK4	1.70413	0.488193	0.543887	0.897599	0.369399	0.562477
SCYGR1	0.689863	-0.598788	0.667165	-0.897512	0.369446	0.562502
AC092587.1	2.83484	-0.483819	0.539649	-0.896545	0.369962	0.563241
RNASE10	130.805	-0.108694	0.121274	-0.896265	0.370111	0.563421
PDE6A	29.7037	-0.206976	0.230971	-0.896112	0.370193	0.5635
NLGN4X	970.258	-0.269627	0.30096	-0.895891	0.370311	0.563617
DLL4	254.426	-0.155357	0.173418	-0.895852	0.370332	0.563617
COPB1	3123.86	-0.0996085	0.111245	-0.895397	0.370575	0.563876
PIK3R2	4500.77	0.132144	0.147587	0.895362	0.370594	0.563876
SLC1A1	564.164	0.278299	0.310815	0.895384	0.370582	0.563876
HAGH	3671.85	0.103581	0.115712	0.895159	0.370702	0.563995
TENT5B	475.791	0.287368	0.321147	0.89482	0.370884	0.564224
MAX	3346.45	0.0556387	0.0621889	0.894672	0.370962	0.564298
SCARA5	20.5156	-0.375975	0.420296	-0.894548	0.371029	0.564352
AC120057.2	0.620936	2.65078	2.9641	0.894296	0.371164	0.564511
MUC6	1.91651	-0.557195	0.623149	-0.89416	0.371236	0.564545
OR1N1	0.967905	-0.606078	0.677883	-0.894075	0.371282	0.564545
PMF1	2263.9	0.11709	0.130969	0.894024	0.371309	0.564545
PCDHGB4	105.458	0.254636	0.284814	0.894041	0.3713	0.564545
CAB39	3933.93	-0.0906706	0.101436	-0.893874	0.371389	0.564592
FOXD4L1	14.9391	0.30643	0.34282	0.893852	0.371401	0.564592
SULT1E1	1.3646	-0.573281	0.641587	-0.893535	0.371571	0.564746
ZNF441	520.246	-0.110847	0.124061	-0.893492	0.371594	0.564746
MOCS1	1329.17	0.0884899	0.0990318	0.893551	0.371562	0.564746
SIRT5	916.757	-0.0793247	0.0888142	-0.893153	0.371775	0.564974
ZNF234	417.535	-0.0976377	0.109364	-0.89278	0.371975	0.56518
URGCP-MRPS24	22.1803	-0.352486	0.394842	-0.892728	0.372003	0.56518
HLA-DRB3	6277.32	0.373776	0.418648	0.892816	0.371955	0.56518
SMG8	712.395	0.135425	0.151709	0.892664	0.372037	0.565186
C2CD2L	1846.84	0.121351	0.135989	0.892358	0.372201	0.565342
KIR2DL4	5.21651	0.466191	0.522417	0.892373	0.372193	0.565342
TMEM30B	25.0748	-0.23715	0.265778	-0.892289	0.372238	0.565352
LRRC4B	7198.12	-0.162718	0.182396	-0.892112	0.372333	0.565449
GVQW3	176.295	-0.126068	0.141344	-0.891922	0.372435	0.56551
BCS1L	1278.47	0.0838764	0.0940383	0.891938	0.372426	0.56551
METAP1	942.504	0.0988747	0.110921	0.8914	0.372715	0.565889
PDZRN3	906.206	-0.219872	0.246689	-0.891292	0.372773	0.56593
MARCH10	26.3029	-0.293775	0.329833	-0.890678	0.373102	0.566355
PLIN5	224.306	0.26089	0.292937	0.890599	0.373144	0.566355
SKIDA1	117.537	0.169434	0.190244	0.890614	0.373136	0.566355
XPO7	3254.19	-0.0749634	0.0841829	-0.890482	0.373207	0.566356
GLTPD2	8.71723	0.351953	0.395234	0.890493	0.373201	0.566356
ACAT2	1550.06	-0.102422	0.115067	-0.890106	0.373409	0.566617
PRTG	144.701	-0.16496	0.185369	-0.889901	0.373519	0.566737
SETBP1	330.233	-0.281212	0.316114	-0.889591	0.373686	0.566943
AD000671.2	60.2404	-0.332172	0.373674	-0.888935	0.374038	0.56743
CTNS	1454.4	0.106234	0.119525	0.888801	0.37411	0.567493
RPL9	16328.8	0.217659	0.24496	0.888551	0.374244	0.56765
CDK12	1398.89	-0.099778	0.112305	-0.888453	0.374297	0.567683
IZUMO4	1241.95	0.182838	0.205855	0.888188	0.374439	0.567853
SAMD8	3730.61	-0.117806	0.132651	-0.888086	0.374494	0.567889
AMER3	289.263	0.432264	0.486777	0.888013	0.374534	0.567902
TNFRSF17	3.1484	-0.466222	0.525053	-0.887953	0.374566	0.567905
PAX9	4.07509	0.414499	0.467016	0.887548	0.374784	0.568188
WFIKKN2	37.2939	0.277401	0.31272	0.887058	0.375048	0.568541
IGFBPL1	30.2083	-0.483312	0.545073	-0.886693	0.375244	0.568792
LRIT2	4.03711	-0.515513	0.581454	-0.886593	0.375298	0.568827
GPR27	731.814	-0.205846	0.232255	-0.886293	0.37546	0.568935
SP110	1338.06	-0.131095	0.147939	-0.886143	0.37554	0.568935
PLXNA2	2010.46	-0.154062	0.173859	-0.88613	0.375547	0.568935
AL365214.3	1.25017	-0.490334	0.553351	-0.886117	0.375555	0.568935
PLAC8L1	62.8585	0.263308	0.297106	0.886244	0.375486	0.568935
BPNT1	800.9	0.0651943	0.0735568	0.886313	0.375449	0.568935
ZNF711	821.059	-0.211544	0.238789	-0.885903	0.37567	0.569063
NCOA7	2688.04	-0.118317	0.133575	-0.885769	0.375742	0.569125
CD99L2	7733.76	-0.121662	0.137409	-0.885405	0.375938	0.569376
ARID3B	318.417	-0.0838687	0.0947528	-0.885132	0.376085	0.569552
OLIG2	6367.87	-0.223607	0.252693	-0.884893	0.376214	0.569654
CHURC1-FNTB	49.2909	0.431262	0.487347	0.884919	0.3762	0.569654
FUT6	2.81077	-0.373386	0.422045	-0.884707	0.376315	0.569663
PTPRC	1626.66	-0.266732	0.301495	-0.884697	0.37632	0.569663
SLC26A5	5.2449	-0.470825	0.532204	-0.88467	0.376335	0.569663
NUP210	1364.63	-0.136309	0.154082	-0.884652	0.376344	0.569663
RAI1	2017.98	-0.124422	0.1407	-0.884311	0.376529	0.569775
HIST1H3I	0.579608	-0.848743	0.959869	-0.884229	0.376573	0.569775
FLYWCH1	4622.92	0.0847069	0.0957926	0.884274	0.376548	0.569775
CPVL	2910.96	0.243995	0.275921	0.884295	0.376537	0.569775
CALHM1	44.4921	0.347662	0.393082	0.884451	0.376453	0.569775
CCDC187	31.6704	-0.294714	0.333342	-0.884119	0.376632	0.569806
BEST2	15.7622	0.259884	0.293961	0.884076	0.376655	0.569806
DYSF	2011.24	-0.201157	0.22761	-0.883778	0.376816	0.570003
PAFAH1B1	9176.36	-0.0893657	0.101132	-0.883653	0.376884	0.570058
AHR	1067.35	0.212065	0.24002	0.88353	0.37695	0.570065
RPL17-C18orf32	536.69	0.28256	0.319799	0.883555	0.376937	0.570065
GPR31	4.29539	-0.465279	0.526909	-0.883035	0.377217	0.570422
TIGD3	73.2139	0.242145	0.274252	0.882927	0.377276	0.570464
WDR63	102.285	0.291939	0.330694	0.882809	0.37734	0.570514
KLC3	26.5654	-0.241896	0.274288	-0.881906	0.377828	0.571149
MROH2A	1.78647	-0.558725	0.633576	-0.88186	0.377853	0.571149
DDX43	20.1026	0.294195	0.333592	0.8819	0.377831	0.571149
PPM1M	1430.42	0.10426	0.11826	0.881618	0.377983	0.571299
SLC26A4	77.1815	-0.29108	0.330212	-0.881495	0.37805	0.571353
ZC3H3	1247.85	0.0874344	0.0992248	0.881175	0.378223	0.571568
TALDO1	10471.6	0.155954	0.177003	0.881083	0.378273	0.571596
FGF7	396.401	-0.210261	0.238679	-0.880936	0.378352	0.57167
NETO2	798.27	0.217031	0.24651	0.880416	0.378634	0.572048
LCA5L	94.3844	-0.181408	0.206084	-0.880263	0.378717	0.572127
SYT13	1651.7	0.407649	0.463157	0.880154	0.378776	0.572169
COPS2	2656.45	-0.0849449	0.0965322	-0.879964	0.378879	0.572278
ST3GAL6	798.243	0.0871465	0.0990484	0.879837	0.378947	0.572334
ZNF248	903.978	-0.117473	0.133607	-0.879242	0.37927	0.572774
WFDC1	404.035	-0.291671	0.3319	-0.878791	0.379515	0.573097
LIPM	2.87779	1.4339	1.63193	0.878653	0.379589	0.573116
ULBP3	28.5005	0.329793	0.375331	0.878672	0.379579	0.573116
MESP2	18.165	0.271137	0.308642	0.878483	0.379682	0.573208
JRKL	404.783	0.115937	0.131991	0.878377	0.379739	0.573249
UTY	315.242	-0.45711	0.520583	-0.878072	0.379904	0.573451
STKLD1	220.007	0.142198	0.161965	0.877953	0.379969	0.573502
IGFALS	45.7034	-0.221086	0.251932	-0.877563	0.380181	0.573743
BTG4	6.28193	0.423184	0.482238	0.877543	0.380192	0.573743
TMEM131L	404.68	-0.139099	0.158607	-0.877005	0.380484	0.574137
SEC23B	2940.04	-0.0823151	0.0938752	-0.876856	0.380565	0.574197
AC099811.2	10.2626	0.427047	0.487042	0.876818	0.380586	0.574197
AC005837.2	3.92176	1.15855	1.32192	0.876416	0.380804	0.574479
SLC51B	8.67566	0.355672	0.406052	0.875927	0.38107	0.574786
GABRA4	351.275	0.478633	0.546422	0.87594	0.381063	0.574786
PCDHB15	424.309	-0.167965	0.191826	-0.875609	0.381242	0.574967
COP1	1271.29	-0.0958908	0.109515	-0.875592	0.381252	0.574967
HACL1	734.292	0.0783873	0.0895463	0.875383	0.381366	0.575091
TMEM59	11833.4	-0.100547	0.114877	-0.875262	0.381431	0.575098
LTK	109.287	0.321733	0.367586	0.875259	0.381433	0.575098
PRODH2	1.03698	0.635264	0.725922	0.875113	0.381512	0.575171
CEACAM19	363.752	0.127111	0.14527	0.874996	0.381576	0.575173
SMIM31	19.4718	0.180983	0.206832	0.875026	0.38156	0.575173
MPP7	118.56	0.310519	0.35499	0.874725	0.381724	0.575348
PHF20	1890.95	-0.0738789	0.0844874	-0.874437	0.38188	0.575537
ZNF417	454.282	-0.111244	0.127232	-0.874336	0.381935	0.575561
PIGM	1313.43	-0.100099	0.114495	-0.874265	0.381974	0.575561
AGR2	0.903988	-0.8176	0.935216	-0.874237	0.381989	0.575561
ABI3	1360.31	-0.206405	0.236116	-0.874167	0.382027	0.57557
CSTF2	612.048	0.100084	0.11459	0.873411	0.382439	0.576144
RFPL4AL1	0.551356	0.97591	1.11824	0.872717	0.382818	0.57662
RPS4Y1	5319.18	0.739526	0.847349	0.872752	0.382799	0.57662
ZNF600	204.552	0.123849	0.141943	0.872525	0.382922	0.57673
RBFOX3	1221.67	-0.422311	0.484052	-0.87245	0.382963	0.576737
PTPN2	1193.52	-0.0903596	0.103576	-0.872402	0.382989	0.576737
KLF17	17.8451	0.325327	0.372937	0.872338	0.383024	0.576742
RPRM	288.515	0.290999	0.333636	0.872204	0.383097	0.576805
SPIN3	833.748	-0.118485	0.135859	-0.872119	0.383144	0.576828
CCDC126	232.565	0.114278	0.131056	0.87198	0.383219	0.576895
CNTN3	163.444	-0.363147	0.416601	-0.871689	0.383378	0.577068
RHNO1	993.552	0.0664797	0.0762684	0.871654	0.383397	0.577068
DGKI	576.448	-0.188014	0.215774	-0.871348	0.383564	0.577225
CNTF	373.095	0.268493	0.30813	0.871364	0.383555	0.577225
GALNT14	99.4842	-0.276994	0.318059	-0.870889	0.383815	0.577555
SMARCD3	4984.56	0.137254	0.157672	0.870499	0.384028	0.577829
OR1E2	0.554497	-0.852044	0.978936	-0.870377	0.384094	0.577882
DLX2	130.692	-0.438871	0.504292	-0.870272	0.384152	0.577921
MIGA1	1516.31	-0.165716	0.190577	-0.869546	0.384548	0.578462
MYLK3	187.087	-0.180198	0.207243	-0.869499	0.384574	0.578462
HPF1	1120.42	-0.0841602	0.0967999	-0.869424	0.384615	0.578477
SDK2	549.286	-0.144497	0.166211	-0.869361	0.38465	0.578481
PRAMEF9	0.866453	1.09908	1.26448	0.869196	0.38474	0.578522
FAM120AOS	2208.48	0.055003	0.0632772	0.869239	0.384716	0.578522
NUP155	909.048	-0.110275	0.126883	-0.869107	0.384789	0.578523
FOXP2	149.601	-0.202326	0.232816	-0.869039	0.384826	0.578523
RAVER1	1564.31	-0.174138	0.200409	-0.868916	0.384893	0.578523
BMP1	1666.57	0.126463	0.145543	0.868909	0.384897	0.578523
CAMKK1	2042.51	0.285252	0.328246	0.869019	0.384837	0.578523
CFAP58	42.5511	-0.24549	0.282571	-0.868773	0.384971	0.578587
SPCS3	3543.42	0.085892	0.0988757	0.868686	0.385019	0.578611
KRT14	2.10575	-0.658826	0.758873	-0.868164	0.385305	0.578994
ARHGEF3	1861.62	0.0912839	0.105164	0.868012	0.385388	0.579072
ERLEC1	2910.5	-0.083294	0.0960308	-0.867367	0.385741	0.579466
CDC23	1137.73	-0.076854	0.0886126	-0.867303	0.385776	0.579466
DCLK3	44.9841	0.379791	0.437894	0.867313	0.385771	0.579466
TGFBR3L	308.382	0.390725	0.450437	0.867436	0.385703	0.579466
PKHD1	9.15207	-0.332774	0.383819	-0.867008	0.385938	0.579662
ZNF490	123.179	-0.175229	0.202158	-0.86679	0.386057	0.579793
KCTD6	865.972	-0.0855643	0.0987264	-0.866681	0.386117	0.579836
PLCXD1	934.071	-0.174066	0.20089	-0.866477	0.386229	0.579918
HIST1H2BB	1.2864	-0.593098	0.684612	-0.866327	0.386311	0.579918
CCDC87	30.844	-0.227705	0.262857	-0.866271	0.386342	0.579918
SCRT1	1387.07	-0.438003	0.505772	-0.866009	0.386485	0.579918
AC105052.1	213.913	-0.344358	0.397691	-0.865893	0.386549	0.579918
IL13RA1	3745.15	0.129088	0.149079	0.865904	0.386543	0.579918
LBHD2	15.8589	0.423116	0.488594	0.865988	0.386497	0.579918
OR10A6	8.07838	0.330514	0.381659	0.865992	0.386495	0.579918
SGTA	8309.73	0.120461	0.139095	0.866031	0.386473	0.579918
UCP2	3946.62	0.207803	0.239895	0.866222	0.386368	0.579918
OPRM1	22.4487	0.262431	0.302917	0.866348	0.386299	0.579918
MAGEA9B	0.676759	0.76283	0.880418	0.86644	0.386249	0.579918
CYP4F12	144.453	-0.249047	0.287644	-0.865814	0.386592	0.579935
MYH9	16543	-0.114953	0.13283	-0.865421	0.386808	0.580212
CHML	523.656	0.195858	0.226333	0.865353	0.386845	0.58022
AL160272.2	40.9082	-0.291204	0.33658	-0.865183	0.386938	0.580273
C1orf232	1.9756	-0.557475	0.644384	-0.865128	0.386968	0.580273
RXYLT1	733.837	-0.0836808	0.0967323	-0.865076	0.386997	0.580273
RHCE	76.7029	-0.195603	0.22613	-0.865003	0.387037	0.580273
GPA33	11.9654	0.320143	0.370104	0.865007	0.387035	0.580273
MOSMO	832.664	-0.152311	0.176112	-0.864851	0.38712	0.580311
SLC30A6	892.547	0.0785715	0.0908508	0.864842	0.387126	0.580311
AC068831.7	143.13	-0.407318	0.471041	-0.864718	0.387193	0.580365
STON1-GTF2A1L	11.3279	0.409475	0.473767	0.864296	0.387425	0.580665
MSX2	38.8404	0.286397	0.331391	0.864226	0.387464	0.580676
SPTSSB	115.582	-0.300622	0.347924	-0.864045	0.387563	0.580778
RSF1	2046.16	-0.11316	0.13105	-0.863489	0.387869	0.581141
NAAA	514.507	0.124981	0.144736	0.863509	0.387858	0.581141
HSD17B13	24.7667	-0.208478	0.241499	-0.863267	0.387991	0.581232
GAS8	1497.56	0.0761886	0.0882565	0.863263	0.387993	0.581232
FAM180A	40.8785	0.504842	0.584912	0.863109	0.388077	0.581312
GRK7	5.49544	-0.269289	0.312066	-0.862923	0.38818	0.581357
ATP1A2	29598.2	-0.296001	0.343048	-0.862858	0.388216	0.581357
CELF1	3719.77	0.071257	0.0825857	0.862825	0.388234	0.581357
RPRML	187.564	0.428539	0.496579	0.862984	0.388146	0.581357
HEPACAM2	6.36752	-0.29384	0.340614	-0.862677	0.388315	0.581431
LIPA	11622.8	0.207024	0.239995	0.862618	0.388347	0.581433
MAGEC1	2.37438	-0.653096	0.757801	-0.86183	0.388781	0.582034
CDH2	3331.75	-0.138876	0.161154	-0.861761	0.388819	0.582044
GPRASP2	1178.27	0.193081	0.224098	0.861591	0.388913	0.582137
ANXA1	11911	0.232539	0.270001	0.86125	0.3891	0.58237
NDRG2	49120	-0.236291	0.274378	-0.861188	0.389134	0.582374
HOXD12	2.53338	-0.836984	0.972104	-0.861002	0.389237	0.58248
Z84488.2	1.99072	1.47412	1.71271	0.860694	0.389407	0.582687
RXRG	427.975	-0.160573	0.186595	-0.860545	0.389489	0.58271
ALG9	1036.34	-0.0430585	0.0500389	-0.860501	0.389513	0.58271
MGRN1	5487.33	-0.053709	0.0624165	-0.860494	0.389517	0.58271
ART5	10.8134	0.326397	0.379371	0.860362	0.38959	0.582772
STRADA	2492.52	-0.0712039	0.0827696	-0.860266	0.389642	0.582803
DGKH	440.313	-0.139742	0.162649	-0.859162	0.390251	0.583577
TM9SF3	5923.89	0.0623153	0.0725308	0.859156	0.390254	0.583577
IFT46	1483.94	0.0716149	0.0833507	0.859199	0.390231	0.583577
AC006978.2	34.2615	-0.301188	0.350715	-0.858782	0.390461	0.583838
QDPR	22272	-0.180221	0.209953	-0.858386	0.390679	0.58407
DCP1A	925.485	0.0832342	0.0969643	0.8584	0.390672	0.58407
ECSIT	1828.36	0.132528	0.154405	0.858311	0.390721	0.584084
OR2T33	4.99425	0.367597	0.428386	0.858097	0.390839	0.584214
RCAN3	699.366	-0.123924	0.144451	-0.857895	0.390951	0.584301
CPSF4	2640.89	0.0952418	0.11102	0.857876	0.390961	0.584301
ZAN	0.913311	-0.676953	0.789386	-0.857569	0.391131	0.584508
UTP23	600.812	-0.0940453	0.109688	-0.857388	0.391231	0.584609
PRC1	483.175	-0.242877	0.283382	-0.857068	0.391407	0.584803
TBC1D22A	1781.16	-0.121478	0.141742	-0.857038	0.391424	0.584803
RPH3AL	202.65	0.120329	0.140424	0.856903	0.391499	0.58482
AC008763.2	11.5696	0.528988	0.617326	0.856903	0.391499	0.58482
GANAB	8718.96	0.0881651	0.102896	0.856837	0.391535	0.584828
WDR3	986.15	0.107536	0.125528	0.856667	0.391629	0.58492
FAM205C	3.13796	-0.441515	0.515475	-0.856521	0.39171	0.584994
MRPS14	2207.43	-0.0739847	0.0864085	-0.856219	0.391876	0.585195
XKR6	70.2639	-0.157423	0.183926	-0.855902	0.392052	0.585409
HNRNPUL2-BSCL2	2014.39	-0.277333	0.324118	-0.855653	0.39219	0.585562
KCNJ5	1063.26	-0.23713	0.277187	-0.855488	0.392281	0.585562
ANK1	548.506	0.24347	0.284581	0.855539	0.392253	0.585562
C17orf53	92.3623	0.203671	0.238054	0.855569	0.392236	0.585562
BTBD16	235.795	-0.284703	0.332833	-0.855395	0.392333	0.58559
STX2	1170.88	-0.079172	0.0925621	-0.855339	0.392363	0.58559
SPDYE8P	1.42619	-0.387708	0.453511	-0.854904	0.392604	0.585902
RFPL1	2.71194	0.497198	0.581825	0.854548	0.392801	0.586101
ARL5B	612.32	0.126801	0.148378	0.854578	0.392785	0.586101
STAB2	2.93339	-0.447373	0.523701	-0.854253	0.392965	0.586297
CDK2AP2	3371.81	0.138156	0.161749	0.854137	0.393029	0.586299
BEST4	138.36	0.205754	0.240878	0.854183	0.393004	0.586299
PALM	11054.8	0.176249	0.206365	0.854066	0.393068	0.586309
PIK3IP1	3997.46	-0.134956	0.158027	-0.854006	0.393102	0.586312
OSBPL2	2758.75	-0.0584296	0.0684399	-0.853736	0.393252	0.586449
PDCD1LG2	203.987	0.235377	0.275706	0.853725	0.393257	0.586449
CEBPA	2452.06	0.184832	0.216545	0.853553	0.393353	0.586544
BEND3	212.558	0.151063	0.177071	0.853119	0.393593	0.586855
EFCAB8	9.43535	-0.296815	0.348003	-0.852908	0.393711	0.586964
AP4B1	1140.98	0.0606979	0.0711688	0.852872	0.39373	0.586964
NR2E1	1176.21	-0.175419	0.205732	-0.852658	0.393849	0.587094
MTHFD1	2210.29	0.137772	0.161603	0.852534	0.393918	0.587101
TMCO2	1.43332	0.503539	0.590625	0.852552	0.393908	0.587101
UGP2	4721.25	0.106988	0.125558	0.852105	0.394156	0.587409
HOXB4	79.4298	-0.462226	0.542508	-0.852017	0.394205	0.587434
NRG2	400.575	-0.144055	0.169098	-0.851901	0.394269	0.587482
LIME1	995.594	0.144552	0.169768	0.851467	0.39451	0.587794
ZSCAN25	626.997	-0.0962677	0.113102	-0.851155	0.394683	0.587957
RCC2	4865.74	0.151207	0.177645	0.851176	0.394672	0.587957
DPF1	1349.87	0.224709	0.264035	0.851056	0.394738	0.587992
ETS1	1692.03	-0.155411	0.182686	-0.850698	0.394937	0.58824
ZNF214	81.3414	-0.199364	0.234373	-0.850626	0.394977	0.588252
MARF1	3776.95	-0.0994524	0.116938	-0.850474	0.395061	0.58833
AMMECR1	221.557	0.123134	0.14482	0.850262	0.39518	0.588459
HDC	18.4535	-0.422858	0.497387	-0.850159	0.395237	0.588496
STBD1	206.939	0.203474	0.239404	0.849919	0.39537	0.588599
TRIM48	1.67328	0.783487	0.921836	0.84992	0.39537	0.588599
AC073610.2	1.78009	-1.33962	1.57681	-0.849577	0.39556	0.58874
RCN2	3125.89	0.0965304	0.113615	0.849627	0.395532	0.58874
SDE2	774.973	0.111682	0.131443	0.849656	0.395517	0.58874
ARHGEF40	4411.35	-0.0839992	0.0988797	-0.849509	0.395598	0.588749
ARHGEF17	3929.68	-0.147209	0.173406	-0.848927	0.395922	0.589183
IGFBP7	30454.6	0.173301	0.20419	0.848725	0.396034	0.589303
TMSB15B	169.438	-0.156273	0.184177	-0.84849	0.396165	0.5894
CXADR	1460.85	-0.130189	0.153447	-0.848435	0.396196	0.5894
EFR3A	2359.04	0.16758	0.197517	0.848435	0.396196	0.5894
PRR32	9.97156	-0.434234	0.511992	-0.848125	0.396368	0.589609
TMEM35A	578.859	0.283128	0.333857	0.848053	0.396409	0.589622
NPRL3	2346.16	0.0697182	0.0822946	0.847178	0.396896	0.590299
INCENP	593.258	-0.134633	0.158937	-0.847085	0.396948	0.590329
MAPK6	1996.4	0.0995771	0.117622	0.846589	0.397224	0.590692
SPTBN5	390.884	-0.168535	0.199106	-0.84646	0.397296	0.590722
NABP2	1667.41	0.0753741	0.0890486	0.846438	0.397308	0.590722
TIMMDC1	3379.41	-0.0740889	0.0875461	-0.846285	0.397394	0.590801
C9orf135	35.0631	0.398103	0.470568	0.846005	0.39755	0.590985
GALR3	7.7572	0.383905	0.453905	0.845784	0.397673	0.591121
SRFBP1	297.759	-0.10491	0.124052	-0.845699	0.397721	0.591144
ZNF227	672.971	-0.0772677	0.0913758	-0.845604	0.397774	0.591175
MTHFD2	1121.06	0.190184	0.224985	0.845319	0.397933	0.591364
AC005943.1	536.951	-0.467386	0.55304	-0.845122	0.398043	0.59148
DOK6	729.384	-0.454148	0.538091	-0.843998	0.398671	0.592365
RGPD6	2016.07	-0.153921	0.182409	-0.843819	0.398771	0.59243
SGCB	5444.8	-0.0982107	0.11639	-0.843805	0.398779	0.59243
METTL17	2163.63	0.0727021	0.0861976	0.843435	0.398985	0.592641
DCANP1	4.26607	0.681647	0.808152	0.843464	0.398969	0.592641
C15orf40	1240.27	0.0510085	0.060499	0.843129	0.399156	0.592847
CCDC136	2018.73	-0.168311	0.199673	-0.842934	0.399265	0.592866
GTF2H5	2221.63	0.0850987	0.100952	0.84296	0.399251	0.592866
EIF3CL	5858.3	0.157966	0.187393	0.842971	0.399245	0.592866
TFF3	20.3313	-0.380943	0.452013	-0.842769	0.399358	0.592955
GNB5	1347.07	0.18194	0.215911	0.842663	0.399417	0.592996
PARPBP	98.853	-0.20865	0.247646	-0.842535	0.399489	0.593007
FAM24B	113.788	0.181061	0.214898	0.842542	0.399485	0.593007
TRIM33	1878.42	-0.091088	0.108126	-0.842427	0.399549	0.593011
RFWD3	764.645	-0.135337	0.160654	-0.842415	0.399556	0.593011
POGLUT1	825.035	0.0832171	0.0987907	0.842357	0.399588	0.593011
CR589904.2	7.42233	0.759411	0.901723	0.842177	0.399689	0.593112
GP9	4.13233	0.480296	0.57058	0.841768	0.399918	0.593404
FANCB	57.2284	-0.190249	0.226062	-0.841578	0.400024	0.593475
GRHL1	101.797	0.228666	0.271714	0.841568	0.40003	0.593475
MAPK8IP1	23551.6	-0.168386	0.200123	-0.841413	0.400116	0.593548
CENPN	375.984	-0.117991	0.140238	-0.841365	0.400143	0.593548
ITPR3	907.429	0.16927	0.201208	0.841271	0.400196	0.593579
P2RX5	187.39	0.284564	0.338324	0.8411	0.400292	0.593673
CHD1	1145.11	-0.115616	0.137482	-0.840952	0.400375	0.593735
ALPP	4.10738	0.343634	0.408645	0.84091	0.400398	0.593735
AL020996.2	4.08166	-0.443991	0.528094	-0.840742	0.400493	0.59378
IFT43	1080.86	0.102007	0.121323	0.840784	0.400469	0.59378
NPIPA3	129.608	0.297224	0.353638	0.840476	0.400642	0.593952
AC026464.4	1540.17	-0.140689	0.167431	-0.840284	0.400749	0.593992
TEX22	79.4911	0.152557	0.18156	0.840256	0.400765	0.593992
TRIT1	692.97	0.0703457	0.0837173	0.840277	0.400753	0.593992
PRSS16	34.6752	-0.368994	0.43919	-0.84017	0.400813	0.594
NDUFA5	3863.63	0.0903726	0.10757	0.840131	0.400835	0.594
GCFC2	733.319	-0.0588975	0.0701581	-0.839497	0.40119	0.594479
HMGN4	1268.44	0.133267	0.158784	0.839299	0.401301	0.594596
HELQ	483.269	-0.0639821	0.0762667	-0.838926	0.401511	0.594859
OR1M1	14.018	-0.216196	0.257788	-0.838659	0.401661	0.594961
NIM1K	783.429	-0.120998	0.144281	-0.83863	0.401677	0.594961
RND1	698.533	0.227924	0.271744	0.838744	0.401613	0.594961
KCND3	2356.19	-0.189034	0.225468	-0.83841	0.401801	0.595007
TSNAX-DISC1	24.1192	-0.315252	0.376014	-0.838405	0.401803	0.595007
SLC7A6OS	1166.97	-0.0479621	0.0572104	-0.838345	0.401837	0.595007
FOXC1	375.146	0.153232	0.182776	0.838361	0.401828	0.595007
AC093899.2	25.9173	-0.396895	0.473549	-0.838129	0.401958	0.595139
ERVMER34-1	116.032	-0.181051	0.21616	-0.83758	0.402267	0.595547
DCUN1D2	811.123	-0.0906806	0.108301	-0.837303	0.402422	0.59573
CCDC114	66.1133	-0.188188	0.224782	-0.837202	0.402479	0.595766
AL049844.1	0.561973	1.11815	1.33571	0.837126	0.402521	0.595781
H2AFB3	5.67993	0.587685	0.702106	0.837031	0.402575	0.595812
FBXO43	33.928	-0.299186	0.357479	-0.836933	0.40263	0.595846
CYFIP2	6157.83	0.182163	0.217709	0.836725	0.402747	0.595924
ZFP1	726.208	0.0841706	0.100591	0.836762	0.402726	0.595924
MYO9A	1899.11	-0.0957152	0.114448	-0.836317	0.402976	0.596215
SSUH2	35.7101	-0.228779	0.273634	-0.836077	0.403112	0.596367
CDCA3	214.222	-0.225423	0.269666	-0.835934	0.403192	0.596435
MAP7D1	16508	-0.0959379	0.114775	-0.83588	0.403222	0.596435
SEC24D	763.692	-0.176395	0.211046	-0.83581	0.403262	0.596445
NPPC	55.0097	0.243147	0.290948	0.835706	0.40332	0.596484
SMC1A	3031.68	-0.126651	0.151577	-0.83555	0.403408	0.596566
AL031708.1	43.1922	-0.287734	0.344565	-0.835065	0.403681	0.596848
TPM4	13660.6	-0.126271	0.151218	-0.83503	0.403701	0.596848
PCDHAC1	87.1492	0.330027	0.39525	0.834982	0.403728	0.596848
KLHL38	13.5071	0.333301	0.399128	0.835072	0.403677	0.596848
PGM3	1908.66	-0.0757923	0.0908671	-0.834101	0.404224	0.597533
FAM92A	616.837	0.122362	0.146731	0.833919	0.404327	0.597637
CCZ1B	2404.13	0.0816156	0.0978826	0.833812	0.404387	0.597678
TSPYL5	954.306	0.164444	0.197264	0.833623	0.404493	0.597787
NTN5	97.8237	-0.181741	0.21834	-0.832378	0.405196	0.59871
RGMA	9541.91	-0.165962	0.19939	-0.832352	0.40521	0.59871
HNRNPL	7912.14	-0.0668805	0.080355	-0.832313	0.405232	0.59871
SLK	2021.01	0.0872334	0.104812	0.832286	0.405248	0.59871
RLIM	2224.97	0.0789281	0.0948398	0.832225	0.405282	0.598713
ARCN1	4820.7	0.0679834	0.0816998	0.832113	0.405345	0.598758
HSFX1	46.4461	-0.344422	0.413941	-0.832054	0.405378	0.598759
HIST1H2AI	2.92012	0.576356	0.692933	0.831763	0.405542	0.598906
SOX6	735.632	0.227736	0.273788	0.831799	0.405523	0.598906
PHRF1	2408.84	-0.0467474	0.0562232	-0.831462	0.405713	0.599061
MB21D2	210.146	0.134793	0.162111	0.831482	0.405702	0.599061
KCTD1	1235.38	-0.138185	0.166269	-0.831092	0.405922	0.599274
PSMA3	2528.53	0.0814944	0.0980508	0.831146	0.405891	0.599274
RBM46	8.89412	-0.382462	0.46031	-0.83088	0.406041	0.599401
CHM	825.949	-0.151375	0.1822	-0.830815	0.406078	0.599401
POU3F2	1661.17	0.13721	0.165161	0.830766	0.406106	0.599401
OVGP1	272.65	-0.179894	0.216566	-0.830665	0.406163	0.599437
TRIM29	72.699	-0.392065	0.472085	-0.830497	0.406258	0.59953
ADGRG1	14714	0.107188	0.129086	0.83036	0.406335	0.599596
SLC11A1	5297.37	0.226908	0.273302	0.830247	0.406399	0.599642
HHLA3	1083.96	0.120199	0.144803	0.83009	0.406488	0.599725
USP8	2768.15	-0.063831	0.076925	-0.829782	0.406662	0.599934
DLGAP1	1309.03	-0.362273	0.436629	-0.829704	0.406706	0.599942
KCTD5	1794.49	0.0976833	0.117739	0.829658	0.406732	0.599942
LEAP2	94.503	-0.180398	0.217477	-0.829504	0.406819	0.599967
HMGA2	46.2219	0.279677	0.337182	0.829454	0.406847	0.599967
PAPOLB	3.68039	0.366603	0.44195	0.829514	0.406814	0.599967
RBSN	2881.06	-0.0808873	0.0975295	-0.829363	0.406899	0.599996
SCGB1D4	1.32142	-0.638275	0.769845	-0.829096	0.40705	0.600114
COMMD3-BMI1	469.223	-0.202655	0.244443	-0.829048	0.407077	0.600114
ERICH6B	2.49241	0.536347	0.646854	0.829162	0.407013	0.600114
VRTN	3.02847	-0.342265	0.413024	-0.82868	0.407286	0.600373
EIF2A	2057.61	-0.0696256	0.08404	-0.828481	0.407398	0.600491
LIN54	651.425	-0.0870106	0.105052	-0.828265	0.407521	0.600589
TTC3	9885.31	-0.129517	0.156381	-0.828215	0.407549	0.600589
SLC4A3	2746.62	0.163768	0.197742	0.828191	0.407562	0.600589
UGT2B11	0.496919	-0.591385	0.714349	-0.827865	0.407747	0.600745
DKK4	0.517966	-0.54486	0.658224	-0.827772	0.407799	0.600745
DCAF10	993.318	-0.0664633	0.0802972	-0.827716	0.407831	0.600745
SERF1A	572.979	0.104488	0.126233	0.827737	0.407819	0.600745
SELENOI	1753.32	0.083903	0.101347	0.827882	0.407737	0.600745
THEMIS	67.5561	-0.324963	0.392677	-0.827557	0.407921	0.600824
SPHK2	2403.21	-0.0834385	0.100848	-0.827373	0.408026	0.600824
NANOGNB	1.09382	-0.4256	0.514401	-0.82737	0.408027	0.600824
PATJ	570.648	-0.138479	0.16738	-0.827332	0.408049	0.600824
SLC1A3	32456.5	-0.220615	0.266676	-0.827277	0.40808	0.600824
OPLAH	1371.13	0.10541	0.127397	0.827415	0.408002	0.600824
ABTB1	3063.47	0.127515	0.154192	0.826991	0.408242	0.601014
RNF34	1649.87	0.0421951	0.0510395	0.826714	0.408399	0.601197
RAVER2	1028.54	0.113328	0.137096	0.826634	0.408444	0.601216
DTX3L	2084.07	0.13311	0.161114	0.826189	0.408697	0.601539
KCNJ9	4399.59	-0.196266	0.23764	-0.825897	0.408863	0.601736
GPM6A	17047.6	-0.191597	0.232022	-0.825773	0.408933	0.601783
PRPF38A	2079.78	-0.0738045	0.0893815	-0.825725	0.40896	0.601783
ACAD8	1448.13	-0.0844174	0.102275	-0.825394	0.409148	0.602011
ARL10	1073.67	-0.132011	0.159992	-0.825109	0.40931	0.602065
TMEM209	1090.82	-0.104893	0.127129	-0.825091	0.40932	0.602065
ADAM21	15.9902	-0.256723	0.311164	-0.825042	0.409348	0.602065
EMILIN1	3467.69	0.220675	0.267433	0.825161	0.40928	0.602065
KISS1R	109.986	0.455105	0.551533	0.825163	0.409279	0.602065
ACSM6	2.84946	-0.350705	0.425179	-0.824841	0.409462	0.602184
CSAG1	29.1482	-0.243815	0.295622	-0.824752	0.409512	0.602192
STAM2	1493.15	-0.0698517	0.0846978	-0.824717	0.409532	0.602192
TNFSF8	225.528	0.252143	0.305785	0.824574	0.409614	0.602263
GAB3	500.411	-0.152467	0.184924	-0.824481	0.409666	0.602293
TREML4	17.6458	0.52173	0.632895	0.824355	0.409738	0.60235
ESRRG	159.891	-0.307155	0.372713	-0.824107	0.409879	0.602509
MIB1	1686.46	-0.120209	0.145894	-0.823948	0.409969	0.602593
TBPL2	14.7389	-0.235569	0.285923	-0.823891	0.410001	0.602593
PFDN2	2218.34	0.103159	0.125275	0.82346	0.410247	0.602905
TMPPE	55.7388	0.198984	0.241901	0.822584	0.410745	0.603589
ZDHHC22	1169.74	0.285519	0.347366	0.821955	0.411102	0.604067
ZNF578	38.0675	-0.276338	0.336281	-0.821749	0.41122	0.604161
EXO1	106.675	-0.361065	0.439397	-0.821727	0.411232	0.604161
GPR89B	740.572	-0.0611918	0.0744812	-0.821573	0.41132	0.604242
ZNF121	1185.12	0.115674	0.140888	0.821035	0.411626	0.604644
RNF39	2.62589	0.530618	0.646346	0.82095	0.411675	0.604667
ANKRD30B	31.9847	-0.362958	0.442269	-0.820672	0.411833	0.604819
PPP2R3C	1329.5	-0.0940853	0.114647	-0.820653	0.411844	0.604819
SLC5A1	6.62715	-0.287202	0.350072	-0.82041	0.411983	0.604974
PLCG1	7383.28	-0.0916966	0.111809	-0.820115	0.412151	0.605147
WNT8A	3.31074	-0.495333	0.604	-0.820088	0.412166	0.605147
GABRG2	1225.22	0.313291	0.382114	0.819888	0.41228	0.605266
GPR63	89.3947	0.25436	0.310268	0.819807	0.412326	0.605286
TBX2	1026.2	0.172805	0.210807	0.819732	0.412369	0.6053
AC009133.6	1.95248	-1.56051	1.90382	-0.819672	0.412403	0.605302
ZNF582	270.33	0.0888294	0.10838	0.819612	0.412437	0.605304
GPR62	1658.6	-0.267848	0.326858	-0.819462	0.412523	0.605382
FER1L6	6.98347	-0.374356	0.456996	-0.819166	0.412692	0.605415
DVL1	4406.4	-0.0792954	0.0968052	-0.819123	0.412716	0.605415
TPTEP2-CSNK1E	65.2787	-0.284961	0.34789	-0.819112	0.412722	0.605415
CTRB1	16.757	-0.415892	0.507757	-0.819077	0.412743	0.605415
TAC3	197.284	0.358908	0.438163	0.819119	0.412718	0.605415
GTF2H1	1581.59	0.0542125	0.0661711	0.819277	0.412628	0.605415
ZDHHC8	3051.92	-0.0767938	0.0937659	-0.818994	0.41279	0.605422
DESI2	884.336	0.123673	0.151013	0.818953	0.412813	0.605422
GNRH2	11.2772	-0.303948	0.371229	-0.818762	0.412922	0.605534
UBE2Q2	1514.2	-0.106689	0.130427	-0.817998	0.413358	0.606125
NUP43	1090.09	0.0514338	0.0629245	0.817389	0.413706	0.606587
GCGR	4.62919	-0.448608	0.54892	-0.817256	0.413782	0.60665
AL360181.3	14.9547	-0.469757	0.574848	-0.817186	0.413822	0.606661
SEC23A	1329.09	0.121075	0.14818	0.817075	0.413885	0.606705
SSU72P4	0.648718	1.88688	2.30948	0.817012	0.413922	0.60671
ZCCHC10	473.294	0.0881032	0.107844	0.816948	0.413958	0.606715
PTGDS	124510	0.21249	0.260127	0.81687	0.414003	0.606732
CDRT1	32.2695	-0.256261	0.313936	-0.816282	0.414339	0.607177
HHEX	312.701	0.168049	0.20592	0.816092	0.414448	0.607287
NT5C1A	19.0174	0.382474	0.46905	0.815423	0.41483	0.6078
DPH1	2202.67	0.086318	0.105897	0.815114	0.415007	0.608011
HSD17B12	3842.73	-0.132111	0.162104	-0.814976	0.415086	0.608045
CLPSL1	10.4139	0.520822	0.639078	0.814957	0.415097	0.608045
LRRC3B	644.96	-0.26281	0.322576	-0.814722	0.415231	0.608119
FNIP2	2342.88	-0.139775	0.171592	-0.814577	0.415314	0.608119
NKX6-2	12672.6	-0.264373	0.324638	-0.814365	0.415436	0.608119
INSRR	42.1539	-0.350639	0.430585	-0.814333	0.415454	0.608119
MTUS2	195.043	-0.431554	0.529975	-0.814291	0.415478	0.608119
SLC12A6	1625.51	-0.114759	0.14094	-0.814239	0.415508	0.608119
HRC	68.4359	-0.226275	0.277899	-0.814235	0.41551	0.608119
IL20RA	179.839	0.15915	0.19544	0.814317	0.415464	0.608119
FABP2	5.10663	0.327563	0.402207	0.814414	0.415408	0.608119
CDK11B	3314.17	0.0784701	0.0963257	0.814633	0.415282	0.608119
ERCC4	758.573	0.0644392	0.0790854	0.814805	0.415184	0.608119
SLC27A5	662.462	-0.139448	0.171308	-0.814022	0.415632	0.608162
PKNOX1	910.289	-0.0516596	0.0634635	-0.814004	0.415643	0.608162
TFPI	568.248	0.143782	0.176647	0.813953	0.415672	0.608162
GRPEL2	673.01	0.0780088	0.0958376	0.813969	0.415662	0.608162
RSPO3	56.9543	0.364615	0.448038	0.813803	0.415758	0.608192
H1FNT	1.09884	0.537579	0.660543	0.813844	0.415734	0.608192
UFM1	3764.08	-0.0886972	0.109009	-0.813666	0.415836	0.608204
TMEM88B	1429.7	-0.275023	0.33805	-0.813558	0.415898	0.608204
TMEM215	11.3031	0.584545	0.718482	0.813584	0.415883	0.608204
POU2F3	11.3458	0.256438	0.315187	0.813607	0.41587	0.608204
TMEM196	92.9032	0.403947	0.496613	0.813404	0.415986	0.608285
VEGFA	15102.8	0.367237	0.451618	0.81316	0.416126	0.608441
DUSP10	836.609	-0.122717	0.150949	-0.812969	0.416236	0.608553
CBX5	7070.55	-0.118276	0.145498	-0.812903	0.416274	0.60856
THUMPD3	1562.83	0.0557763	0.0686281	0.812732	0.416372	0.608655
NCSTN	4437.47	-0.0964683	0.11871	-0.812642	0.416423	0.608682
RPS6KB1	1266.9	-0.0693365	0.0853498	-0.81238	0.416573	0.608811
MTERF3	652.495	0.0712184	0.0876671	0.812373	0.416578	0.608811
ARMC10	2482.88	-0.0612179	0.0753711	-0.81222	0.416666	0.608891
SLC18A3	9.76488	0.520155	0.640523	0.81208	0.416746	0.608961
DTX1	1802.71	0.174231	0.214591	0.811924	0.416835	0.609043
MMD2	364.184	-0.303585	0.373964	-0.811803	0.416905	0.609057
ZBTB8B	126.528	-0.142206	0.175175	-0.811792	0.416911	0.609057
PANK3	2351.81	-0.119332	0.147062	-0.811441	0.417112	0.609271
POLB	868.147	-0.0701494	0.0864524	-0.811422	0.417123	0.609271
SMIM30	1948.44	-0.0893324	0.110155	-0.81097	0.417383	0.609601
PIGY	32.9467	-0.459251	0.56647	-0.810724	0.417524	0.609658
GLYATL2	19.7172	-0.296027	0.365141	-0.81072	0.417527	0.609658
PTGR2	1104.05	-0.0929047	0.114602	-0.810672	0.417554	0.609658
UBE4A	3538.45	0.0566963	0.06993	0.810758	0.417505	0.609658
NXF2B	3.12062	-0.424868	0.524256	-0.81042	0.417699	0.609821
FAM155A	553.997	-0.233358	0.288167	-0.8098	0.418055	0.610245
ECHDC3	373.92	0.181897	0.224611	0.80983	0.418038	0.610245
DHX37	1069.84	0.0811915	0.100315	0.80937	0.418302	0.610557
THEMIS2	2856.34	-0.185618	0.229357	-0.809299	0.418343	0.610562
CPNE1	3374.27	0.08808	0.108842	0.809249	0.418372	0.610562
CDCA7	288.78	-0.284667	0.351903	-0.808935	0.418552	0.610638
YAF2	831.557	-0.0857179	0.105965	-0.808926	0.418558	0.610638
INPP4A	1957.72	-0.129854	0.160538	-0.808871	0.41859	0.610638
SOX12	1594.19	0.157936	0.195244	0.80892	0.418561	0.610638
LHX5	5.7149	0.488144	0.603406	0.808981	0.418526	0.610638
SLC38A10	4759.54	0.0829905	0.102679	0.808254	0.418945	0.611107
AC010542.3	23.6222	-0.203335	0.251712	-0.807807	0.419201	0.611408
AC091551.1	11.6339	-0.364123	0.45077	-0.80778	0.419217	0.611408
LRRC46	106.53	0.189913	0.235128	0.8077	0.419263	0.611427
CDKL4	5.16634	-0.339923	0.420884	-0.80764	0.419298	0.611429
TBC1D8	551.333	-0.163969	0.203171	-0.807049	0.419638	0.611687
GPR162	2013.86	0.224641	0.278351	0.807044	0.419641	0.611687
SLC19A2	517.66	0.192614	0.238664	0.807048	0.419639	0.611687
PTK2B	4192.21	0.16397	0.203145	0.807161	0.419574	0.611687
DUXA	1.47608	0.461561	0.571798	0.807211	0.419545	0.611687
AC011511.1	173.636	0.133814	0.165825	0.806958	0.419691	0.611711
CASP2	1142.82	-0.134467	0.166664	-0.806811	0.419776	0.611764
FCRL1	23.9785	0.21254	0.263442	0.80678	0.419793	0.611764
EPHX3	43.8051	0.159259	0.197446	0.806597	0.419899	0.61187
HLA-DMA	6292.15	0.219707	0.272415	0.806515	0.419946	0.61189
ZNF512	2106.27	-0.0577654	0.0716348	-0.806387	0.42002	0.611949
ADGRG4	5.03918	0.302626	0.37534	0.806273	0.420085	0.611996
CCDC85C	1640	-0.112532	0.139601	-0.806101	0.420185	0.612092
EIF2S3	4177.62	-0.0564245	0.0700462	-0.805533	0.420512	0.612521
CEP170B	3931.71	0.190534	0.23666	0.805096	0.420764	0.61284
TUT7	1064.35	0.10971	0.136303	0.804901	0.420877	0.612955
SPINK9	31.391	-0.22229	0.276264	-0.804628	0.421034	0.613136
SCARA3	9904.56	-0.150669	0.187277	-0.804523	0.421095	0.613176
DCAF16	1429.98	-0.0806518	0.100268	-0.804364	0.421187	0.613223
GABRG1	1329.32	-0.317029	0.39417	-0.804295	0.421227	0.613223
SIAH3	73.2441	0.339756	0.422418	0.804312	0.421217	0.613223
TFAP2E	281.474	-0.153175	0.190464	-0.804218	0.421271	0.613239
LAIR1	3619.11	0.206329	0.256641	0.803959	0.421421	0.613408
TMEM33	2323.93	0.0635555	0.0790596	0.803893	0.421459	0.613415
POLD3	589.613	-0.0863541	0.107458	-0.803605	0.421625	0.613609
LIMK2	3333.3	0.112299	0.139787	0.803357	0.421769	0.613769
PIK3CA	1103.78	0.0834184	0.103864	0.803153	0.421886	0.613892
HAUS1	526.643	-0.105957	0.131955	-0.802981	0.421986	0.613989
ZNF692	2648.63	0.117024	0.145808	0.802592	0.422211	0.614267
PXYLP1	1137.14	-0.124736	0.155435	-0.8025	0.422264	0.614296
HYOU1	5489.63	0.0922892	0.11502	0.802374	0.422337	0.614354
FAM86B1	267.616	0.167812	0.209167	0.802291	0.422384	0.614374
MUC20	588.844	-0.132345	0.164976	-0.802207	0.422433	0.614391
UBAP2L	5038.64	-0.073886	0.0921286	-0.801987	0.42256	0.614391
TRA2A	3297.94	-0.0628077	0.0783267	-0.801868	0.422629	0.614391
ATOH7	28.2714	0.368543	0.459579	0.801913	0.422603	0.614391
CYP1A2	16.7066	0.164551	0.205193	0.801932	0.422593	0.614391
ACTB	269795	0.117979	0.14711	0.801978	0.422566	0.614391
ZFP69B	83.9095	0.191561	0.238831	0.802078	0.422508	0.614391
TMIE	542.521	-0.282987	0.352971	-0.801729	0.42271	0.61443
ARHGAP28	103.989	-0.170285	0.212403	-0.801707	0.422723	0.61443
SHLD1	234.548	-0.0910472	0.113593	-0.801522	0.42283	0.614537
UCN3	0.915174	-0.666058	0.831205	-0.801316	0.422949	0.614662
TIMM21	1216.4	0.0561316	0.0700545	0.801256	0.422983	0.614663
OR1F1	5.12006	-0.408946	0.510425	-0.801187	0.423023	0.614673
CDC5L	2034.35	-0.0689998	0.0861286	-0.801125	0.423059	0.614677
THAP10	333.6	-0.112199	0.140155	-0.800532	0.423402	0.615127
CXorf58	5.29291	-0.29381	0.367072	-0.800416	0.42347	0.615155
SLC8A1	1383.53	-0.179475	0.224246	-0.800348	0.423509	0.615155
U2AF1	1365.8	0.129706	0.162066	0.800326	0.423522	0.615155
GPR88	135.792	-0.344908	0.431026	-0.800203	0.423593	0.61521
COCH	101.067	-0.270573	0.338212	-0.800011	0.423705	0.615289
LINC00634	620.038	0.223571	0.279467	0.799993	0.423715	0.615289
TFRC	2909.34	0.132654	0.165891	0.799649	0.423914	0.615531
ARHGAP32	2208.32	-0.202701	0.253604	-0.799281	0.424127	0.615761
IMPA1	1174.84	-0.107882	0.134978	-0.799256	0.424142	0.615761
CYP4Z1	11.9846	-0.501204	0.62713	-0.799202	0.424173	0.615761
HSPA12B	480.257	-0.140871	0.176295	-0.799065	0.424253	0.615828
SCARB2	17275.1	-0.0933406	0.116867	-0.798688	0.424471	0.616
MARC1	513.171	0.115756	0.144926	0.798728	0.424448	0.616
DSG3	7.27914	0.255775	0.320212	0.798768	0.424425	0.616
CALN1	818.686	-0.241427	0.302373	-0.79844	0.424615	0.61616
GBA2	3497.5	-0.076969	0.0964149	-0.79831	0.424691	0.616221
ZMIZ1	6247.73	-0.101428	0.12708	-0.798138	0.42479	0.616317
POU6F2	50.8306	-0.361598	0.453177	-0.797917	0.424919	0.616389
AKAP14	12.4559	-0.391935	0.491221	-0.79788	0.42494	0.616389
NPTXR	6469.05	0.245942	0.308223	0.797935	0.424909	0.616389
CYP7B1	153.986	-0.187558	0.23515	-0.797609	0.425097	0.616533
SLITRK2	1947.59	-0.118396	0.148441	-0.797594	0.425106	0.616533
C1orf146	1.8338	-0.450807	0.565272	-0.797503	0.425159	0.616561
MAP3K1	573.026	-0.133686	0.167664	-0.797347	0.42525	0.616644
MOGAT2	2.72135	0.440353	0.552354	0.797229	0.425318	0.616694
GPR183	241.453	-0.236262	0.296439	-0.797	0.425451	0.616805
WNT5A	717.737	-0.169225	0.212348	-0.796924	0.425495	0.616805
METTL1	1759.79	0.288292	0.361732	0.796978	0.425464	0.616805
TEF	2624.6	-0.174174	0.218584	-0.796831	0.425549	0.616832
C1orf210	4.41738	-0.294785	0.369999	-0.796718	0.425615	0.616832
GPT2	4847.69	-0.0995869	0.12501	-0.796634	0.425663	0.616832
CD74	96118.9	-0.217346	0.27284	-0.796607	0.425679	0.616832
FOXJ1	1092.53	-0.278286	0.34934	-0.796605	0.425681	0.616832
AEBP2	879.718	0.0736858	0.0925583	0.796102	0.425973	0.617207
RANBP2	4203.88	0.0847514	0.106489	0.795869	0.426108	0.617355
MYO16	111.082	-0.40953	0.514946	-0.795288	0.426446	0.617795
DAZ1	2.1108	0.918642	1.15564	0.794921	0.426659	0.618056
CADPS2	621.602	-0.226185	0.284707	-0.794449	0.426934	0.618385
FAM71A	2.62406	0.417526	0.525577	0.794415	0.426954	0.618385
CD27	49.494	-0.263614	0.331895	-0.794269	0.427039	0.61846
CERS3	11.5813	-0.298915	0.376384	-0.794176	0.427093	0.618489
HDAC10	1674.68	0.103793	0.13072	0.79401	0.427189	0.61858
FRA10AC1	1358.17	-0.103475	0.130345	-0.793854	0.42728	0.618625
PFN4	50.6842	0.135225	0.170342	0.793842	0.427287	0.618625
TGM3	35.9848	-0.391188	0.492902	-0.793643	0.427404	0.618738
ZNF14	304.902	-0.0824212	0.103858	-0.793593	0.427432	0.618738
FYB2	34.7629	-0.310665	0.391619	-0.793285	0.427612	0.618873
AC007192.1	49.8131	0.581507	0.73306	0.79326	0.427626	0.618873
MAT2B	2119.49	0.0892182	0.112465	0.793296	0.427605	0.618873
C2orf68	1112.96	-0.077526	0.0977437	-0.793156	0.427687	0.618912
TP53BP2	3997.11	-0.101358	0.127865	-0.792694	0.427956	0.619171
NEUROD6	149.912	-0.472852	0.596526	-0.792676	0.427967	0.619171
TBKBP1	1913.54	0.126865	0.160028	0.792764	0.427915	0.619171
SMTNL2	27.0409	-0.291115	0.367302	-0.792577	0.428024	0.619205
ATP2C2	77.342	-0.239147	0.301817	-0.792357	0.428153	0.619299
USP18	397.563	-0.130278	0.164428	-0.79231	0.42818	0.619299
HLA-DQB1	7522.31	0.246582	0.311225	0.792293	0.42819	0.619299
AC091057.6	27.7845	-0.218053	0.275288	-0.792089	0.428309	0.619422
FO681492.1	43.3741	-0.407414	0.514536	-0.791809	0.428472	0.619578
ZNF256	207.046	-0.102532	0.129494	-0.791789	0.428484	0.619578
FSIP1	48.5745	-0.151235	0.191085	-0.791451	0.428681	0.619794
SLC30A9	3437.13	-0.0687238	0.0868363	-0.791418	0.4287	0.619794
PHF11	1693.64	-0.0958107	0.12114	-0.79091	0.428997	0.620174
FCRLA	80.6665	-0.161972	0.204862	-0.790641	0.429153	0.62033
FBN2	135.777	0.349413	0.441954	0.79061	0.429172	0.62033
CDCA7L	1155.13	-0.160132	0.202724	-0.789902	0.429585	0.620815
EFCAB13	69.2655	-0.190667	0.241383	-0.789895	0.429589	0.620815
TECTB	8.74706	0.383947	0.486094	0.789862	0.429608	0.620815
SP3	2040.35	-0.106463	0.134834	-0.789587	0.429769	0.62095
ZIC2	582.989	0.162563	0.205869	0.789639	0.429738	0.62095
ABCD2	339.707	-0.233343	0.295618	-0.789341	0.429913	0.621109
RANBP10	1282.22	-0.0547394	0.0693668	-0.789129	0.430037	0.621204
SCAF11	2752.51	-0.0809639	0.102601	-0.789112	0.430046	0.621204
RAB4B-EGLN2	46.2145	-0.271897	0.344606	-0.789008	0.430107	0.621244
KCNK18	0.630495	0.581644	0.73733	0.788852	0.430199	0.621327
SMDT1	2274.26	0.111107	0.140873	0.7887	0.430287	0.621406
TSHZ2	316.365	-0.21513	0.272831	-0.788509	0.430399	0.621519
C16orf46	61.1732	-0.17663	0.224061	-0.788312	0.430514	0.621629
LRRTM2	1236.93	0.184061	0.233501	0.788264	0.430543	0.621629
IQCF3	9.56251	-0.292655	0.371333	-0.78812	0.430626	0.621662
INTS9	602.23	-0.0730955	0.0927479	-0.788109	0.430633	0.621662
KCNJ1	14.1396	-0.325057	0.412498	-0.788019	0.430685	0.621689
LRRC57	808.958	0.0552011	0.0700678	0.787825	0.430799	0.621756
PSG9	1.30071	0.518346	0.657942	0.78783	0.430796	0.621756
USP35	747.868	0.0747088	0.0948447	0.787696	0.430874	0.621815
LMNTD1	45.0073	-0.262739	0.333587	-0.787616	0.430922	0.621835
HOXA6	20.2918	-0.523512	0.664798	-0.787475	0.431004	0.621873
TMEM269	36.1569	-0.144155	0.183065	-0.787455	0.431016	0.621873
UPF2	1399.78	0.0745354	0.0946611	0.787392	0.431053	0.621878
BMPR1B	1069.02	-0.169605	0.215452	-0.787204	0.431162	0.621988
NLRP5	0.713597	-0.641016	0.814545	-0.786962	0.431304	0.622144
GINM1	2131.95	-0.0637744	0.0810586	-0.786769	0.431417	0.622149
GLT8D2	97.1983	-0.184988	0.23514	-0.786713	0.43145	0.622149
PTGS1	1275.19	-0.163045	0.20726	-0.786667	0.431477	0.622149
GJB2	270.596	0.264063	0.335641	0.786742	0.431433	0.622149
TRIOBP	3031.01	0.0736021	0.0935345	0.786898	0.431342	0.622149
UBE2E3	2836.06	-0.0696696	0.0885823	-0.786496	0.431577	0.622245
HOXB7	142.95	-0.265903	0.338167	-0.786306	0.431688	0.622356
RAD9A	779.001	0.0745379	0.0948053	0.786221	0.431738	0.62238
PTGES3L	76.6075	-0.173738	0.221071	-0.785894	0.43193	0.622607
TAS1R3	25.9001	-0.214912	0.273608	-0.785475	0.432175	0.622815
RAB21	3270.97	0.056685	0.0721626	0.785517	0.43215	0.622815
BHLHB9	777.622	0.109668	0.139611	0.785528	0.432144	0.622815
ZYG11A	16.8423	-0.210909	0.268563	-0.785324	0.432264	0.622881
GTF2IRD1	933.493	-0.0975354	0.124204	-0.785282	0.432288	0.622881
TBC1D2B	2474.37	-0.0914553	0.11647	-0.785223	0.432323	0.622881
TMED2	5802.52	0.076719	0.0977129	0.785147	0.432367	0.622897
PARP4	2315.17	-0.104862	0.133621	-0.784768	0.43259	0.623097
ALOX5	2041.6	0.195462	0.24908	0.784737	0.432608	0.623097
SYT10	10.1522	0.482192	0.614399	0.784819	0.43256	0.623097
SULT1C4	460.237	-0.203606	0.259627	-0.784226	0.432907	0.62348
FBXL2	688.244	-0.142084	0.181229	-0.784	0.43304	0.62356
CCDC112	583.078	-0.0809878	0.103303	-0.783984	0.43305	0.62356
MS4A8	4.36266	-0.578666	0.738155	-0.783936	0.433077	0.62356
C11orf95	1013.82	0.143919	0.183594	0.783901	0.433098	0.62356
LGALS9	5589.23	0.194567	0.248271	0.783688	0.433223	0.623691
GDPD4	3.73269	0.424959	0.542374	0.783515	0.433324	0.623788
BCAN	21500.3	-0.300664	0.383772	-0.783445	0.433366	0.623799
EMB	681.955	0.204535	0.261092	0.783384	0.433402	0.623802
MAP2K1	3010.03	0.144883	0.184963	0.783307	0.433447	0.623819
WFDC5	0.512688	-0.724442	0.925077	-0.783115	0.43356	0.623841
ERCC6L	32.5744	-0.308733	0.394241	-0.783107	0.433564	0.623841
WIPF2	2920.03	0.0672813	0.0859118	0.783144	0.433543	0.623841
GUCY2C	3.42453	0.380375	0.485959	0.782732	0.433784	0.624109
FXYD4	107.915	-0.301701	0.385556	-0.78251	0.433915	0.624248
TYW3	847.372	0.0540682	0.0691275	0.782152	0.434125	0.624502
KAZALD1	80.9025	-0.157	0.200775	-0.781972	0.434231	0.624605
EHD3	2002.19	0.186179	0.238199	0.781608	0.434445	0.624766
PATE2	10.4832	0.207506	0.265471	0.78165	0.43442	0.624766
RHOG	6394.2	0.161114	0.206109	0.781696	0.434393	0.624766
RASSF9	94.8812	-0.183219	0.234453	-0.781476	0.434522	0.624829
TMEM262	1.71385	0.417942	0.534916	0.781323	0.434612	0.62491
OR2V2	12.3796	-0.228132	0.292037	-0.781175	0.434699	0.624986
TDRKH	544.945	-0.0820162	0.105047	-0.780758	0.434945	0.625242
KLF1	14.3611	0.241027	0.308696	0.78079	0.434926	0.625242
HTT	4679.07	-0.0812478	0.104086	-0.780586	0.435046	0.625338
PEBP4	449.211	-0.245584	0.314768	-0.780208	0.435268	0.625589
TTPA	51.5327	-0.270659	0.346921	-0.780174	0.435288	0.625589
HOXA2	52.6828	-0.549572	0.704635	-0.779939	0.435427	0.625739
AC092017.3	0.501957	2.25992	2.89807	0.779801	0.435508	0.625807
SSX7	1.6362	-0.424253	0.544098	-0.779737	0.435546	0.625813
SERPINF2	227.065	0.143447	0.183984	0.77967	0.435585	0.62582
PRRX1	2494.41	-0.172286	0.22103	-0.779466	0.435705	0.625944
FUT1	96.9039	0.182218	0.233803	0.779366	0.435764	0.62598
NSUN7	106.298	-0.23002	0.295308	-0.778916	0.436029	0.626312
SORCS1	312.805	-0.27765	0.35658	-0.778646	0.436188	0.626492
SOHLH2	78.0015	-0.224121	0.288005	-0.778186	0.43646	0.626832
GTF3C2	1898.99	-0.0640276	0.0822933	-0.778041	0.436545	0.626906
TMX2-CTNND1	7.97549	-0.44956	0.57796	-0.77784	0.436664	0.626934
SYCP1	4.27286	-0.297513	0.3825	-0.77781	0.436681	0.626934
STPG1	804.576	-0.0911379	0.117177	-0.777777	0.436701	0.626934
WRAP73	1221.35	0.0730929	0.0939703	0.77783	0.436669	0.626934
SLC12A1	28.868	-0.25306	0.325457	-0.777555	0.436831	0.627073
LDHB	19674.3	0.0744815	0.0958428	0.777121	0.437087	0.627391
U2AF2	7242.72	0.0707874	0.0911031	0.777003	0.437157	0.627443
SV2A	5445.27	0.188524	0.242833	0.776354	0.43754	0.627895
FP565260.3	1438.51	0.198636	0.255857	0.776354	0.43754	0.627895
GUCY1A1	574.527	0.156228	0.201253	0.776275	0.437586	0.627912
BOC	1440.87	-0.12162	0.156748	-0.775892	0.437812	0.628145
ERI2	774.816	-0.089242	0.115028	-0.775828	0.43785	0.628145
AFF4	3808.33	-0.100261	0.129231	-0.775828	0.437851	0.628145
AL021997.3	13.0393	-0.30309	0.39086	-0.775443	0.438078	0.628422
TEX43	0.851267	-0.481749	0.621446	-0.775206	0.438218	0.628574
SEL1L3	1090.7	0.213011	0.274809	0.775126	0.438265	0.628593
EPAS1	7864.38	-0.127574	0.164685	-0.774657	0.438542	0.628936
INPP1	2678.33	-0.103072	0.133064	-0.774606	0.438573	0.628936
CLEC1B	0.876007	0.675281	0.872508	0.773953	0.438958	0.62944
SLC33A1	1231.69	0.0847024	0.109464	0.77379	0.439055	0.62953
PRPF40A	2847.16	-0.0691447	0.0893961	-0.773464	0.439248	0.629659
CFAP161	23.8666	-0.266475	0.344538	-0.773427	0.43927	0.629659
MDM2	11184.9	-0.21765	0.281418	-0.773406	0.439282	0.629659
PASD1	0.838937	0.568838	0.735471	0.773434	0.439266	0.629659
PKIA	2383.93	0.140852	0.182164	0.773216	0.439395	0.629723
ZIC5	193.413	0.162903	0.210672	0.773254	0.439372	0.629723
SRRM5	30.5203	-0.19386	0.250756	-0.773101	0.439463	0.629733
PPT2	981.983	-0.0694143	0.0897883	-0.773088	0.43947	0.629733
KBTBD4	872.839	0.0685814	0.088757	0.772687	0.439708	0.630024
FAM98A	2443.48	0.0724826	0.0938251	0.77253	0.439801	0.630109
CCDC115	1972.01	-0.0653947	0.084687	-0.772193	0.44	0.630346
GSG1L	550.921	0.178009	0.230634	0.771824	0.440219	0.630609
SIDT2	2726.92	-0.079762	0.10336	-0.771694	0.440296	0.630671
ADRA1B	205.939	0.290388	0.376508	0.771265	0.44055	0.630986
NFYC	2080.45	0.0561644	0.0728497	0.770962	0.440729	0.631194
TIGD7	580.717	-0.107307	0.139271	-0.770491	0.441009	0.63148
GSTM4	1677.75	-0.110362	0.143254	-0.770395	0.441065	0.63148
KDM5D	1301.15	-0.387425	0.502893	-0.770394	0.441066	0.63148
DUOXA1	153.725	0.183423	0.238045	0.770538	0.440981	0.63148
DEC1	72.9189	-0.152514	0.198002	-0.770262	0.441145	0.631543
SLA2	51.8444	0.252624	0.328174	0.769787	0.441426	0.631897
CCNT1	1054.76	0.0857915	0.111471	0.769631	0.441519	0.631981
SLC25A47	4.93677	0.389446	0.506242	0.769288	0.441722	0.632223
GTPBP10	779.252	-0.0475591	0.0618404	-0.769063	0.441856	0.632365
RBM43	431.719	0.106141	0.138051	0.768853	0.441981	0.632445
TMTC3	701.552	0.0736456	0.0957796	0.768907	0.441949	0.632445
IFI27	4565.94	-0.168996	0.219829	-0.76876	0.442036	0.632475
CFAP97D1	24.69	0.164332	0.213781	0.768691	0.442077	0.632484
ASPRV1	298.22	-0.133215	0.173408	-0.768218	0.442357	0.632837
SMIM2	0.617867	-0.588978	0.767018	-0.76788	0.442558	0.633075
ATP5MD	4224.3	0.141942	0.184891	0.767705	0.442663	0.633175
BCL2L11	522.245	0.13742	0.179032	0.767571	0.442742	0.633191
CT45A3	7.89337	0.645409	0.840829	0.767587	0.442733	0.633191
AC046185.1	6.96674	1.43916	1.87509	0.767513	0.442777	0.633191
CHURC1	4167.46	-0.0842685	0.109808	-0.76742	0.442832	0.633221
TMC6	6675.1	-0.170088	0.221697	-0.76721	0.442957	0.63335
RAB7A	17003.2	-0.0528366	0.0688844	-0.767033	0.443062	0.633451
POLA2	728.844	0.0897397	0.117029	0.766814	0.443192	0.633589
HHIPL1	1308.97	0.116847	0.152403	0.766696	0.443262	0.633591
SERGEF	1544.23	0.133867	0.174595	0.766729	0.443242	0.633591
PODXL	4262.47	-0.132138	0.172391	-0.766506	0.443375	0.633703
SERPINA10	31.9014	-0.196906	0.25703	-0.766084	0.443626	0.634012
HMCN2	136.904	-0.275446	0.359878	-0.765387	0.444041	0.634556
ALDOC	19548.2	-0.223572	0.292251	-0.765001	0.444271	0.634831
ACTR1B	4389.39	0.0670328	0.0876371	0.76489	0.444337	0.634831
DACH2	156.607	0.396422	0.51827	0.764896	0.444334	0.634831
CNEP1R1	673.774	0.100501	0.13141	0.764788	0.444398	0.634869
IL4	0.578133	0.830593	1.08623	0.764657	0.444476	0.634931
FBXO24	63.9578	-0.145533	0.190517	-0.763886	0.444935	0.635538
ME3	1084.02	-0.117056	0.153353	-0.763314	0.445276	0.635898
BTC	56.3965	-0.217037	0.284344	-0.76329	0.445291	0.635898
TENT4B	469.146	0.0956254	0.125275	0.763325	0.44527	0.635898
EIF4H	15642.3	0.0541181	0.0709307	0.762972	0.44548	0.636119
GTF2A1L	11.0769	-0.339892	0.445616	-0.762745	0.445615	0.636263
LRRC37A3	660.671	0.0854408	0.112073	0.762365	0.445842	0.636538
GABBR2	1828.29	-0.309614	0.406312	-0.762009	0.446055	0.636792
PGR	58.2758	-0.272387	0.357529	-0.761859	0.446144	0.63683
ICA1	670.325	-0.161399	0.211851	-0.761848	0.446151	0.63683
FECH	1467.48	-0.0700657	0.0919832	-0.761723	0.446225	0.636887
CEBPE	30.6829	0.26098	0.342788	0.761345	0.446451	0.63716
TMC3	49.9479	-0.140968	0.185185	-0.761231	0.446519	0.637208
SPATA31A3	0.571417	-1.07442	1.41185	-0.760999	0.446657	0.637263
GSTA2	0.913076	-0.88872	1.16793	-0.760934	0.446697	0.637263
U2AF1L4	1416.14	0.100599	0.132202	0.76095	0.446687	0.637263
DPYSL4	2171.46	0.153722	0.202006	0.760979	0.44667	0.637263
CC2D1B	3433.32	0.074633	0.098106	0.760738	0.446813	0.637381
KIT	444.405	-0.251312	0.330498	-0.760405	0.447012	0.637596
GPR65	415.187	0.213439	0.280704	0.760371	0.447033	0.637596
BEAN1	131.289	-0.21385	0.281396	-0.759961	0.447278	0.637854
LRSAM1	1782.08	0.0723323	0.0951802	0.759952	0.447283	0.637854
DBN1	5178.54	0.148586	0.195555	0.759818	0.447363	0.637919
HGF	493.927	0.170552	0.224577	0.759435	0.447592	0.638195
SOX5	400.049	-0.232695	0.306552	-0.759073	0.447809	0.638415
ABHD8	2295.32	0.168815	0.2224	0.759062	0.447816	0.638415
STRBP	991.079	-0.115851	0.152658	-0.75889	0.447919	0.638513
CNIH3	457.754	-0.117644	0.155124	-0.758386	0.44822	0.638892
AC139677.2	315.756	-0.201614	0.265989	-0.757978	0.448464	0.639142
SCARF2	621.492	0.159024	0.209795	0.757994	0.448454	0.639142
SLFNL1	21.7016	-0.223774	0.295253	-0.757906	0.448507	0.639154
FAHD2A	2365.19	-0.0770218	0.101633	-0.757843	0.448545	0.639158
CLDN16	8.14155	0.342873	0.452523	0.757692	0.448636	0.639238
ZNF185	571.542	0.123468	0.162986	0.757535	0.448729	0.639273
KLRF1	18.7066	0.292004	0.385448	0.757572	0.448708	0.639273
KSR2	347.918	-0.276182	0.36496	-0.756747	0.449201	0.639846
PREP	1113.52	0.0753686	0.0995951	0.75675	0.4492	0.639846
TRERF1	432.678	-0.141959	0.187622	-0.756621	0.449277	0.639904
REPIN1	5478.83	0.0732946	0.0968862	0.756502	0.449348	0.639957
OR6C6	2.28178	0.460031	0.608273	0.756291	0.449475	0.640087
CCL15-CCL14	2.47157	0.852159	1.1269	0.756195	0.449533	0.64012
S100B	52527.3	-0.178043	0.235471	-0.756115	0.449581	0.640139
AC114490.2	96.6909	-0.305005	0.403482	-0.755932	0.44969	0.640245
NBN	1531.55	-0.0815284	0.107952	-0.755231	0.45011	0.640794
PGGHG	1906.27	0.12094	0.160152	0.755155	0.450156	0.64081
PCDHB6	229.911	-0.162268	0.214906	-0.755067	0.450209	0.640821
PRICKLE1	357.168	0.201582	0.266987	0.755026	0.450233	0.640821
SERPINF1	2262.97	-0.149373	0.19789	-0.754827	0.450353	0.64091
PTPRN2	3248.22	-0.172529	0.228592	-0.754743	0.450403	0.64091
GTSF1	56.9955	0.178199	0.236141	0.754632	0.45047	0.64091
SMO	1287.71	0.135706	0.179825	0.754655	0.450456	0.64091
NR1I2	19.8035	0.218491	0.28949	0.754746	0.450401	0.64091
PDIK1L	439.083	-0.0799741	0.106052	-0.754102	0.450788	0.641224
TRIP4	757.955	-0.0543447	0.0720666	-0.754091	0.450795	0.641224
MAPK12	1568.73	0.129531	0.171759	0.754145	0.450762	0.641224
RACGAP1	699.449	-0.105222	0.139559	-0.753962	0.450872	0.641282
CAPN5	2285.17	-0.228988	0.303736	-0.753906	0.450905	0.641282
CMTM1	59.5179	-0.24472	0.324706	-0.753668	0.451049	0.641387
POLD1	1166.08	0.139376	0.184918	0.753717	0.451019	0.641387
BCOR	966.227	-0.132218	0.175473	-0.753492	0.451154	0.641445
OASL	344.801	0.219831	0.291752	0.753485	0.451159	0.641445
DCLRE1A	504.98	-0.111791	0.148411	-0.753254	0.451297	0.641543
AMER1	97.8696	0.354961	0.471236	0.753255	0.451297	0.641543
PCDHGA7	101.849	-0.270464	0.35913	-0.753108	0.451385	0.641618
GLT1D1	351.156	0.343247	0.455839	0.753002	0.451449	0.641659
FAM131A	2457.89	-0.134845	0.1791	-0.752902	0.451509	0.641694
VPS9D1	2462.83	-0.0760098	0.100971	-0.75279	0.451576	0.641741
BHMT	15.6635	0.305013	0.405264	0.752629	0.451673	0.641829
PLCXD3	592.726	-0.236525	0.314339	-0.752452	0.451779	0.641922
CAPN11	22.0095	0.226295	0.300762	0.752404	0.451808	0.641922
DCAF4L2	1.02296	-0.523258	0.695584	-0.752256	0.451897	0.641952
SFTPC	472.994	-0.243179	0.323292	-0.752196	0.451933	0.641952
FGF10	8.05973	0.501974	0.667297	0.752251	0.4519	0.641952
MARK1	692.795	-0.142633	0.189638	-0.752134	0.451971	0.641955
ANXA13	80.3542	-0.187234	0.24896	-0.752064	0.452013	0.641965
KLHL26	1075.2	-0.0813651	0.108216	-0.751878	0.452124	0.642026
SESN3	4686.12	0.104256	0.138661	0.751876	0.452125	0.642026
PCDHB3	118.345	-0.194333	0.258636	-0.751374	0.452428	0.64231
PTPN20	72.8259	-0.225405	0.300026	-0.751285	0.452481	0.64231
CADM4	13856.1	-0.106345	0.141561	-0.751234	0.452512	0.64231
ULK4	196.465	-0.128612	0.171218	-0.75116	0.452556	0.64231
TEX19	1.12949	0.504674	0.671878	0.751139	0.452569	0.64231
ELP2	2413.43	0.0502107	0.0668414	0.751191	0.452538	0.64231
PGLYRP2	1.97317	0.408205	0.543222	0.751452	0.452381	0.64231
IDNK	688.021	-0.0982861	0.130908	-0.750801	0.452772	0.642549
ADAL	514.283	-0.0460136	0.0612965	-0.750673	0.45285	0.642594
AVPR2	7.44877	0.370259	0.493263	0.750633	0.452874	0.642594
CEP72	155.141	-0.11906	0.158637	-0.750519	0.452942	0.642642
GPR15	0.846016	0.656324	0.875206	0.749908	0.45331	0.643114
ETS2	2867.7	0.140141	0.186954	0.7496	0.453496	0.643328
CTAGE15	1.6642	0.835211	1.11445	0.749435	0.453595	0.64337
AC003005.1	1.35671	0.669232	0.892971	0.749444	0.45359	0.64337
KCNK5	48.2194	0.333662	0.445436	0.749068	0.453816	0.643634
FOPNL	1252.34	-0.0519943	0.0694304	-0.74887	0.453936	0.643656
SLCO1C1	1216.95	-0.214784	0.286812	-0.748865	0.453939	0.643656
MYL10	2.27236	-0.295226	0.39426	-0.748811	0.453971	0.643656
PAQR5	142.477	0.200631	0.2679	0.748902	0.453916	0.643656
RIMBP3B	50.7037	0.401688	0.53654	0.748664	0.45406	0.643732
CHAC1	151.747	0.302261	0.403834	0.748478	0.454172	0.643841
C12orf56	7.78235	0.262464	0.350738	0.748319	0.454268	0.643928
CMTM4	3025.7	-0.1319	0.1763	-0.748155	0.454366	0.643998
FAM241A	698.18	-0.11461	0.153243	-0.747899	0.454521	0.643998
AC096887.1	19.5232	-0.191257	0.255747	-0.74784	0.454557	0.643998
IGF2BP3	213.402	-0.315998	0.422553	-0.747831	0.454562	0.643998
AC008764.1	1.0074	0.725981	0.970639	0.747942	0.454495	0.643998
TMEM43	3287.52	0.0892999	0.119391	0.747961	0.454484	0.643998
ISM2	12.903	0.366007	0.489297	0.748026	0.454445	0.643998
CWF19L1	957.917	-0.0697637	0.0933136	-0.747625	0.454686	0.644124
CFLAR	4975.76	0.0805922	0.107807	0.747558	0.454727	0.644132
LGALS2	11.7477	0.419587	0.561467	0.747304	0.45488	0.6443
GMDS	458.013	-0.137616	0.184184	-0.74717	0.454961	0.644335
SELENOK	2578.35	-0.0922467	0.123465	-0.747146	0.454975	0.644335
FAM117B	356.784	-0.166339	0.222665	-0.747037	0.455042	0.64438
SUSD4	793.831	-0.216387	0.289781	-0.746726	0.455229	0.644596
CLUAP1	1251.57	-0.0671371	0.0899247	-0.746592	0.45531	0.644611
PDZRN4	98.7781	0.232172	0.310953	0.746645	0.455278	0.644611
GPR42	7.52261	0.416835	0.558411	0.746466	0.455386	0.64467
DMGDH	151.289	-0.148504	0.199035	-0.746122	0.455594	0.644914
DAO	101.064	-0.346741	0.464823	-0.745965	0.455689	0.644999
EXT1	722.535	-0.104816	0.14059	-0.745543	0.455943	0.645211
SHISA6	269.112	-0.334327	0.448441	-0.745532	0.45595	0.645211
SSBP3	4315.58	-0.129333	0.173501	-0.745428	0.456013	0.645211
NAT8L	9441.19	0.160194	0.214896	0.745449	0.456	0.645211
TTC21A	517.981	0.104981	0.140802	0.745592	0.455914	0.645211
CYLD	3491.93	-0.0736673	0.0988566	-0.745193	0.456155	0.645318
GDPD5	863.822	-0.118446	0.158949	-0.745186	0.456159	0.645318
AC107871.1	166.757	0.198015	0.265775	0.745048	0.456243	0.645387
PPIG	2167.57	-0.0636833	0.0854869	-0.744948	0.456303	0.645422
PAFAH2	664.069	-0.0730577	0.0980939	-0.744774	0.456409	0.645522
DMRTC1	33.2315	-0.248749	0.334172	-0.744374	0.45665	0.645815
ZPLD1	2.53612	-0.303283	0.407567	-0.744131	0.456797	0.645972
ANKRD34B	6.62486	-0.387232	0.520508	-0.74395	0.456906	0.646078
CTXN3	23.366	0.503428	0.677207	0.743388	0.457247	0.646509
MUC22	1.18402	-0.569061	0.765677	-0.743214	0.457352	0.646609
RBM11	196.06	-0.192701	0.259393	-0.742889	0.457549	0.646738
RASGRP4	353.558	0.166257	0.223783	0.742938	0.457519	0.646738
TPBGL	101.626	0.209316	0.281729	0.742969	0.4575	0.646738
NVL	905.094	-0.0583014	0.0785062	-0.742635	0.457703	0.646856
DEFA5	0.738216	0.769737	1.03642	0.742689	0.45767	0.646856
SHISA4	5053.22	-0.115603	0.155766	-0.742159	0.457991	0.647214
USP10	2284.24	0.0723647	0.0975285	0.741986	0.458096	0.647313
TMPRSS11F	3.50549	-0.404964	0.54586	-0.741882	0.458159	0.647352
SLC25A31	1.09695	0.451615	0.608846	0.741755	0.458236	0.647411
C9orf43	50.9264	-0.12861	0.173415	-0.74163	0.458311	0.647448
PLGRKT	613.37	-0.100458	0.135469	-0.741558	0.458355	0.647448
SEMA3E	152.49	-0.494571	0.666953	-0.741538	0.458367	0.647448
XKR5	33.1817	0.167928	0.226526	0.741323	0.458498	0.647583
MELK	156.434	-0.294276	0.397063	-0.741132	0.458613	0.647696
IL9R	10.5175	-0.290382	0.391841	-0.74107	0.458651	0.647699
SLC17A1	1.5073	-0.548734	0.74059	-0.740941	0.458729	0.647738
OR7A5	132.284	-0.250651	0.338307	-0.7409	0.458754	0.647738
PRKX	1378.65	-0.100015	0.135	-0.740851	0.458784	0.647738
GGT7	2383.45	-0.108775	0.146857	-0.740686	0.458884	0.64783
SPACA3	8.17108	0.31837	0.430054	0.740303	0.459116	0.648108
ANKRD26	436.736	-0.114929	0.155261	-0.74023	0.45916	0.648121
C9orf116	363.358	0.113886	0.153865	0.740168	0.459198	0.648124
NTRK2	35288.8	-0.174257	0.235473	-0.740029	0.459282	0.648194
GPD1L	1566.73	-0.12053	0.162902	-0.739892	0.459365	0.648243
OLFML3	2618.21	-0.171182	0.231389	-0.739802	0.45942	0.648243
TNS3	6579.28	-0.131344	0.177542	-0.739793	0.459426	0.648243
REPS2	1751.98	-0.179374	0.242482	-0.73974	0.459458	0.648243
LDOC1	3298.48	0.104822	0.141721	0.739635	0.459521	0.648283
PACSIN2	2622.08	0.0569076	0.0769568	0.739475	0.459618	0.64837
NBEAL1	263.895	-0.186204	0.251851	-0.739341	0.4597	0.648436
LRRC20	842.746	-0.15853	0.214485	-0.739121	0.459834	0.648574
FAM161A	285.001	-0.142317	0.192726	-0.73844	0.460247	0.649073
SMAD4	2058.43	-0.0671151	0.0908897	-0.738423	0.460258	0.649073
HERC5	843.739	-0.127613	0.172926	-0.737966	0.460535	0.649411
KCNH3	2222.57	-0.329395	0.446417	-0.737863	0.460598	0.649411
AC244517.10	1.00884	0.940964	1.27527	0.737854	0.460603	0.649411
RAET1E	16.8935	0.212538	0.288099	0.737726	0.460681	0.649471
NAT8	0.557269	-0.556407	0.754287	-0.737659	0.460722	0.649479
RFX2	906.671	-0.122525	0.166122	-0.737559	0.460783	0.649509
RBPMS	912.341	-0.139609	0.189298	-0.737508	0.460814	0.649509
KCNA4	59.7171	0.337131	0.457249	0.737302	0.460939	0.649586
DAZ2	0.964432	1.91521	2.59741	0.737355	0.460907	0.649586
DLX6	107.886	-0.380079	0.515589	-0.737175	0.461016	0.649589
NR4A3	312.328	-0.263479	0.357436	-0.737137	0.461039	0.649589
AKIRIN1	4213.51	-0.079845	0.10832	-0.737125	0.461047	0.649589
SH3BGRL2	1562.14	-0.139391	0.189153	-0.736922	0.46117	0.649713
TAOK2	4585.61	0.0467158	0.0634049	0.736785	0.461253	0.649781
KDF1	7.78088	0.522355	0.709038	0.73671	0.461299	0.649795
AL356585.9	2.03565	0.478423	0.649594	0.736496	0.461429	0.649929
MARK2	2438.36	0.0457148	0.0620827	0.736354	0.461515	0.649952
TMEM184C	1664.48	0.0756527	0.102739	0.736358	0.461513	0.649952
PRPF40B	1766.59	-0.0704276	0.0956649	-0.736191	0.461614	0.650041
CFAP300	125.46	-0.174896	0.237601	-0.736091	0.461676	0.650058
ARMH2	0.507082	0.81219	1.10344	0.736055	0.461697	0.650058
KDM4D	101.613	-0.104486	0.141998	-0.735825	0.461837	0.650159
CYP2B6	7.69144	0.227795	0.309579	0.735822	0.461839	0.650159
C5orf47	8.58791	0.267428	0.36348	0.735744	0.461887	0.650176
ADAM9	3712.06	0.139324	0.189407	0.735578	0.461987	0.650219
CD47	7755.53	0.0762044	0.103597	0.735587	0.461982	0.650219
YPEL3	6062.88	0.115585	0.157186	0.73534	0.462133	0.650374
KANSL2	1046.65	-0.0649449	0.0883445	-0.735132	0.462259	0.650502
KIF2C	208.441	0.253181	0.344439	0.735054	0.462307	0.650519
PLXND1	11069.2	0.0997261	0.135721	0.734785	0.46247	0.6507
MDGA2	111.78	-0.228446	0.311074	-0.734378	0.462719	0.650999
VGLL2	20.7969	0.477913	0.65086	0.73428	0.462778	0.651033
ZNF813	185.357	0.0944682	0.128691	0.734068	0.462907	0.651165
CEBPZ	1751.54	-0.0558594	0.0761025	-0.734003	0.462947	0.651171
CRB3	12.98	-0.199494	0.271846	-0.733847	0.463042	0.651173
CPN2	34.888	-0.169823	0.231445	-0.733751	0.463101	0.651173
AC003002.3	13.6932	-0.251294	0.342531	-0.733638	0.46317	0.651173
CDKN1C	3480.6	-0.201995	0.275337	-0.733627	0.463176	0.651173
ZNF385C	126.996	-0.0816179	0.111271	-0.733505	0.46325	0.651173
ATRX	2477.75	-0.124097	0.169189	-0.73348	0.463266	0.651173
MYH6	2.6517	0.569282	0.77612	0.733497	0.463256	0.651173
ADAMTS1	1649.93	0.120884	0.164802	0.733508	0.463249	0.651173
TRMO	624.71	0.0602245	0.0820867	0.733669	0.46315	0.651173
FBXO3	1612.33	-0.0794359	0.108336	-0.733235	0.463415	0.651333
DLX1	455.565	-0.334489	0.456441	-0.732819	0.463669	0.65164
SPDEF	29.3673	-0.259552	0.354267	-0.732646	0.463774	0.651738
ACVR2B	610.056	-0.115488	0.157676	-0.732437	0.463902	0.651868
GGTLC3	5.01808	0.420063	0.57358	0.732352	0.463954	0.651891
NIPAL4	1161.58	0.187164	0.255617	0.732205	0.464044	0.651968
POTEE	1.79074	-0.569124	0.777712	-0.731793	0.464295	0.652271
RPS3A	38999.5	0.132425	0.181016	0.73157	0.464431	0.652413
OR4N2	13.5465	-0.299218	0.409084	-0.731435	0.464514	0.652479
STYK1	89.9827	0.378662	0.517974	0.731044	0.464753	0.652765
MSH4	18.0026	-0.184839	0.25289	-0.730905	0.464837	0.652824
C4orf50	331.441	-0.303179	0.414826	-0.730858	0.464866	0.652824
NEUROG3	3.32977	-0.338182	0.462842	-0.730665	0.464984	0.65294
CYP20A1	305.517	-0.068431	0.0936779	-0.730492	0.465089	0.653038
IFT57	1541.29	0.0612676	0.0838945	0.730293	0.465211	0.65311
RASSF10	40.7566	0.246832	0.337965	0.730349	0.465177	0.65311
PDZD8	2001.01	-0.101174	0.138573	-0.730119	0.465317	0.653165
ZNF547	236.34	-0.0782329	0.107152	-0.730113	0.465321	0.653165
CYB5R4	1079.76	-0.0925715	0.126812	-0.729987	0.465398	0.653223
PDCD7	1006.33	-0.0607913	0.0832984	-0.729802	0.465511	0.653332
MTTP	163.628	-0.165383	0.226647	-0.729695	0.465576	0.653374
USP9Y	671.323	-0.41854	0.57363	-0.729634	0.465614	0.653377
AIMP1	1685.14	-0.0485399	0.0665506	-0.729368	0.465777	0.653556
TTLL1	791.911	0.0796691	0.10925	0.729238	0.465856	0.653567
KRTAP5-9	30.0108	0.1843	0.252723	0.729258	0.465844	0.653567
VWA7	199.949	0.287621	0.394508	0.729062	0.465964	0.653569
NAGS	116.552	0.116132	0.159282	0.729096	0.465943	0.653569
SSTR5	0.761611	0.609402	0.835808	0.729117	0.46593	0.653569
STOML3	8.43044	-0.557549	0.765373	-0.728467	0.466328	0.65398
RGL2	4033.42	0.0566948	0.0778268	0.728474	0.466324	0.65398
DNAJB6	5343.34	-0.0420446	0.0577332	-0.728257	0.466456	0.65405
RABGGTB	2602.68	-0.0690639	0.0948479	-0.728154	0.466519	0.65405
POU4F3	3.83941	-0.583608	0.801489	-0.728154	0.466519	0.65405
MYO3B	33.6778	0.127837	0.175547	0.728223	0.466477	0.65405
KHSRP	7233.47	0.0735153	0.100978	0.728033	0.466593	0.654054
CLVS2	506.744	0.253237	0.347826	0.728057	0.466579	0.654054
EPHA10	524.553	-0.187698	0.257868	-0.727885	0.466684	0.654082
NPLOC4	5001.15	0.0412136	0.0566176	0.72793	0.466657	0.654082
EN2	153.469	0.248994	0.34216	0.727714	0.466789	0.654179
ATP2A2	10634.2	-0.109381	0.150369	-0.727416	0.466971	0.654384
IRGM	12.7961	-0.257493	0.35414	-0.727095	0.467168	0.65461
ZNF550	319.759	-0.116157	0.159814	-0.726827	0.467332	0.654741
SCG3	5646.03	0.202977	0.279259	0.726843	0.467322	0.654741
MARK4	2271.07	0.0827281	0.113844	0.726681	0.467422	0.654817
SMAD7	787.362	-0.0931135	0.128175	-0.726458	0.467558	0.654853
CRTAP	9999.55	-0.0633519	0.087214	-0.726396	0.467596	0.654853
SATB1	1827.22	-0.17194	0.236723	-0.726336	0.467633	0.654853
GOLPH3	2504.93	-0.0787921	0.108484	-0.726303	0.467653	0.654853
INSIG2	1115.58	0.10958	0.150876	0.726291	0.467661	0.654853
SPDYE3	4.109	0.362674	0.499307	0.726354	0.467622	0.654853
TIMP4	768.265	-0.184015	0.253394	-0.726204	0.467714	0.654878
OR5B2	5.33454	-0.251849	0.346852	-0.726099	0.467778	0.654918
CPE	30711.9	-0.149865	0.206477	-0.725819	0.46795	0.654984
CTDSPL	1201.11	-0.0803491	0.110705	-0.725795	0.467964	0.654984
BUB1	155.519	-0.254817	0.351116	-0.725735	0.468001	0.654984
CAB39L	1551.68	-0.151012	0.208088	-0.725712	0.468015	0.654984
SPATA31A1	1.25579	-1.00164	1.38032	-0.725656	0.468049	0.654984
SCN1A	1093.94	-0.25582	0.352578	-0.725569	0.468103	0.654984
SLC9C1	1.86707	-0.336356	0.463582	-0.725558	0.46811	0.654984
LRRC31	1.08911	0.441593	0.608394	0.725834	0.467941	0.654984
ABCD4	3659.84	-0.0647758	0.0892941	-0.725421	0.468194	0.655052
MTIF2	1287.37	0.0446815	0.061617	0.725149	0.468361	0.655236
MPP3	243.814	-0.100037	0.137978	-0.72502	0.46844	0.655253
NACAD	9760.55	-0.129286	0.178336	-0.724954	0.46848	0.655253
GRIPAP1	3884.49	-0.0717445	0.098972	-0.724896	0.468516	0.655253
TRUB1	548.822	0.13037	0.179822	0.724992	0.468457	0.655253
CLDN18	11.4243	-0.228337	0.315135	-0.724569	0.468716	0.655485
CHRNE	68.1541	0.169851	0.234514	0.724266	0.468903	0.655645
NES	12051.3	0.167648	0.231471	0.724276	0.468897	0.655645
VTI1B	5969.09	0.0692393	0.0956134	0.724159	0.468968	0.655687
NEUROG2	17.4256	-0.280722	0.387732	-0.72401	0.46906	0.655766
COL5A1	1839.11	-0.241938	0.33441	-0.723477	0.469387	0.656123
TDP1	624.927	0.0512676	0.0708596	0.72351	0.469367	0.656123
LXN	210.441	0.131826	0.18224	0.723362	0.469457	0.656172
INMT-MINDY4	0.842459	-0.811205	1.12166	-0.723221	0.469544	0.656244
PIAS3	1796.26	-0.0672995	0.0930971	-0.722895	0.469744	0.656473
MORF4L2	8555.3	0.0717651	0.0992875	0.722801	0.469802	0.656505
FUT5	1.00936	-0.518508	0.717552	-0.722607	0.469921	0.656622
PPP1R26	1418.76	-0.0884238	0.122498	-0.721837	0.470395	0.657183
MUCL1	2.00933	0.435831	0.60375	0.721873	0.470372	0.657183
DDR1	33106.9	-0.107549	0.149008	-0.721767	0.470438	0.657194
FGD3	692.173	0.150412	0.208478	0.721477	0.470616	0.657393
ESPL1	153.44	0.252808	0.350438	0.721406	0.47066	0.657404
GOLGA6B	10.2013	-0.4013	0.556348	-0.721312	0.470717	0.657432
KCNIP4	343.895	-0.395558	0.548428	-0.721258	0.470751	0.657432
SERINC5	3991.53	-0.111175	0.154237	-0.720807	0.471028	0.65752
UCHL1	14900.8	0.158661	0.220103	0.720846	0.471004	0.65752
PRSS56	14.7331	0.302434	0.419549	0.720854	0.470999	0.65752
PCTP	558.766	0.0878815	0.121909	0.720881	0.470983	0.65752
MOXD1	2203.84	0.120854	0.167646	0.720888	0.470979	0.65752
ZBTB7A	3758.79	0.0938923	0.130217	0.721045	0.470882	0.65752
PRPF3	2418.37	0.0626541	0.086973	0.720386	0.471288	0.657832
PPP2R2A	3019.65	-0.0602028	0.0835825	-0.72028	0.471353	0.657873
LAMP2	15929.1	-0.109959	0.152711	-0.720044	0.471498	0.658026
TRA2B	4086.91	-0.0651466	0.0904833	-0.719984	0.471535	0.658028
SNU13	2654.43	0.183955	0.255541	0.719865	0.471608	0.658081
ZNF197	869.183	-0.054669	0.0759799	-0.71952	0.471821	0.658327
SERHL2	290.718	-0.15049	0.209205	-0.719342	0.47193	0.65843
PRDM12	14.6247	0.310122	0.431189	0.719224	0.472003	0.658481
RTF2	7275.65	-0.0582337	0.0809788	-0.719124	0.472065	0.658518
KDSR	3742.67	0.0701812	0.0976095	0.719	0.472141	0.658574
DRP2	562.607	-0.235975	0.328256	-0.718874	0.472218	0.658601
C4BPB	134.12	-0.116501	0.162065	-0.718854	0.472231	0.658601
TRAF5	630.312	-0.107396	0.149437	-0.718672	0.472343	0.658699
ZC2HC1C	191.289	0.100053	0.139228	0.718623	0.472373	0.658699
EXOSC10	4088.31	-0.0643898	0.0896144	-0.718521	0.472436	0.658737
ITIH3	32.3949	0.310446	0.432128	0.718413	0.472503	0.65878
MGAM2	11.7711	-0.391243	0.544672	-0.718309	0.472567	0.658819
ATL1	2001.53	-0.142089	0.197869	-0.718098	0.472697	0.658951
DNAJA3	2242.41	-0.0560845	0.0781159	-0.717965	0.472779	0.658981
AC078927.1	12.93	-0.429616	0.598469	-0.717858	0.472845	0.658981
LGALS4	30.2102	-0.179131	0.249537	-0.717853	0.472848	0.658981
SHANK1	2454.97	-0.318869	0.444211	-0.717831	0.472861	0.658981
ANP32E	2383.39	0.0767156	0.106902	0.717626	0.472988	0.659107
AC069257.3	1.64929	-0.570069	0.794735	-0.717308	0.473184	0.659331
CAMSAP1	2375.34	-0.0926201	0.129138	-0.717216	0.473241	0.65936
MED1	1300.06	0.0728774	0.101636	0.717043	0.473347	0.659459
IL10RA	2062.72	0.182319	0.254334	0.71685	0.473466	0.659575
TEPSIN	1475.02	0.0780121	0.108846	0.716719	0.473548	0.659638
WFDC12	6.48826	0.252841	0.352826	0.716615	0.473612	0.659677
ANO5	545.217	-0.155846	0.217519	-0.716472	0.4737	0.659716
KIF27	217.186	-0.107025	0.149381	-0.716454	0.473711	0.659716
TP53TG3C	1.65083	0.645754	0.901601	0.71623	0.473849	0.659759
DIRAS2	1436.23	0.24347	0.339918	0.716262	0.47383	0.659759
ADCK2	2100.82	0.0740617	0.103396	0.71629	0.473812	0.659759
MMEL1	179.206	-0.182098	0.254284	-0.716119	0.473918	0.659805
C11orf65	31.8226	-0.162155	0.226471	-0.716009	0.473986	0.659849
PURA	2613.04	-0.136388	0.190569	-0.715691	0.474182	0.660073
HIST3H2BB	25.6969	0.186817	0.261067	0.715589	0.474245	0.660111
NDNF	118.519	-0.244018	0.341094	-0.715399	0.474363	0.660224
TYRO3	7197.07	-0.103016	0.144078	-0.715	0.474609	0.660443
R3HCC1	3354.73	0.106759	0.149319	0.71497	0.474628	0.660443
SLC26A8	93.9633	0.266651	0.372945	0.714988	0.474617	0.660443
ADSSL1	722.755	-0.126087	0.176478	-0.714459	0.474943	0.660813
ARHGAP18	946.008	-0.157076	0.219864	-0.714425	0.474965	0.660813
DGCR6	862.322	0.0955673	0.133863	0.713918	0.475278	0.661198
MEAF6	2200.07	0.0687161	0.0962833	0.713686	0.475421	0.661348
VSTM2L	1670.92	0.27623	0.387108	0.713575	0.47549	0.661393
SLC6A11	1508.02	-0.222528	0.311892	-0.713478	0.47555	0.661394
TTI1	1120.38	0.0728677	0.102133	0.713459	0.475562	0.661394
CCNH	1581.86	-0.0437966	0.0613934	-0.713376	0.475613	0.661416
C3orf38	844.942	0.0707491	0.099203	0.713175	0.475737	0.661488
TMEM74B	294.839	0.193903	0.271878	0.713198	0.475723	0.661488
FAM228B	1434.1	-0.0953794	0.133784	-0.712936	0.475885	0.661644
GPC3	67.8611	0.277312	0.389087	0.712723	0.476017	0.661777
CBY3	2.67262	-0.35467	0.497936	-0.71228	0.476291	0.662108
KLHL17	485.676	-0.116051	0.162943	-0.71222	0.476329	0.66211
CD3D	57.1463	-0.281141	0.394883	-0.711961	0.476489	0.662283
ZNF671	625.252	0.0561053	0.078829	0.711733	0.47663	0.662429
RWDD3	609.041	-0.0694439	0.0976221	-0.711354	0.476865	0.662706
IARS2	2748.89	-0.0595901	0.0837825	-0.711247	0.476931	0.662714
PCDHGB6	336.303	-0.175998	0.247468	-0.711196	0.476963	0.662714
IDH1	3272.11	0.126702	0.17816	0.711171	0.476978	0.662714
THRB	728.079	-0.234092	0.329407	-0.710647	0.477303	0.663066
C6orf163	32.7995	-0.14219	0.200122	-0.710516	0.477384	0.663066
SMIM10	539.803	0.0776164	0.109246	0.710472	0.477412	0.663066
C19orf84	15.7161	0.219448	0.308852	0.710528	0.477377	0.663066
LIPJ	5.88981	0.317967	0.447496	0.710546	0.477365	0.663066
CAPZA2	4987.65	-0.0814419	0.114655	-0.710319	0.477506	0.663147
KRT81	39.0211	0.255249	0.359501	0.71001	0.477698	0.663314
RBBP7	4717.89	0.0482855	0.0680032	0.710047	0.477675	0.663314
AGK	1055.15	-0.0845521	0.119107	-0.709881	0.477778	0.663374
AC020909.1	2.50351	0.659931	0.929847	0.70972	0.477878	0.663463
PTGFRN	2085.64	-0.134162	0.189108	-0.709444	0.478049	0.663563
GBP6	14.1428	-0.222412	0.313508	-0.70943	0.478058	0.663563
TMEM249	71.3041	0.212688	0.299766	0.709513	0.478006	0.663563
RYBP	1984.41	-0.0719106	0.101376	-0.709345	0.478111	0.663568
RBM27	769.124	-0.0739382	0.10424	-0.709308	0.478134	0.663568
ARHGAP11A	284.745	-0.184345	0.259924	-0.709225	0.478185	0.663589
AC104389.4	61.9107	-0.271401	0.382855	-0.708887	0.478395	0.663831
FAP	189.968	-0.159261	0.224714	-0.708728	0.478493	0.663918
C11orf87	552.704	0.330818	0.466887	0.708561	0.478597	0.664011
GAS1	392.66	-0.191053	0.269767	-0.708213	0.478813	0.664261
ANKRD39	778.555	0.0877306	0.123909	0.708025	0.47893	0.664373
ADAM23	1887.64	0.172953	0.24431	0.707926	0.478991	0.664408
OIT3	1.4814	-0.421323	0.595442	-0.70758	0.479206	0.664656
SMAD9	796.596	-0.131794	0.186386	-0.707099	0.479505	0.664971
KREMEN1	1777.37	0.0895001	0.126564	0.707154	0.479471	0.664971
RHBDL3	862.86	0.179142	0.253457	0.706794	0.479694	0.665183
CHST5	82.0624	-0.123075	0.174158	-0.706685	0.479762	0.665228
STRN3	857.293	-0.0852498	0.120662	-0.70652	0.479865	0.66532
SLC43A1	224.062	-0.119529	0.169216	-0.706367	0.47996	0.665401
MPPED1	919.21	-0.314113	0.444745	-0.706277	0.480016	0.665429
ERAP2	662.514	0.2291	0.324425	0.70617	0.480082	0.665471
C3AR1	2185.21	0.182548	0.25857	0.705992	0.480193	0.665575
ZNF484	269.357	-0.086744	0.122888	-0.705881	0.480262	0.66562
HABP2	23.0788	0.262204	0.371541	0.705721	0.480362	0.665708
PIMREG	192.435	-0.333235	0.472483	-0.705284	0.480634	0.66586
SPCS2	4394.69	-0.0510972	0.0724501	-0.705273	0.48064	0.66586
TRPM1	65.1536	-0.301766	0.427883	-0.705254	0.480652	0.66586
YJU2	1536.05	0.115789	0.164149	0.705393	0.480566	0.66586
ZFAND6	2354.31	0.0584575	0.0828618	0.705481	0.480511	0.66586
GNPTAB	2005.1	0.0872963	0.123866	0.704767	0.480955	0.66623
ANGPTL6	76.0538	-0.165678	0.235211	-0.704381	0.481195	0.666467
SLC7A4	89.699	0.354433	0.503188	0.704376	0.481199	0.666467
HEMK1	1310.89	0.0701985	0.0996758	0.704268	0.481266	0.66651
MYL2	1.50901	0.506298	0.71919	0.703984	0.481443	0.666705
CATSPERG	225.244	-0.105457	0.14982	-0.703889	0.481502	0.666736
NUFIP1	375.206	-0.0597505	0.0849255	-0.703563	0.481705	0.66694
FGFR1OP2	2105.95	-0.0827181	0.117583	-0.703488	0.481751	0.66694
HSF2BP	65.4866	0.102905	0.14628	0.703479	0.481757	0.66694
PYURF	4098.18	0.0771849	0.109742	0.703329	0.481851	0.66702
ZNF367	351.765	-0.16719	0.237822	-0.703006	0.482052	0.667248
LRP3	5162.21	0.134006	0.190744	0.702544	0.48234	0.667546
HSPA13	1629.1	0.10665	0.151799	0.702574	0.482322	0.667546
NEIL1	1234.96	-0.122001	0.173696	-0.702383	0.48244	0.667606
ZNF701	302.274	-0.0841912	0.119869	-0.702358	0.482456	0.667606
CCDC25	2744.54	-0.0488677	0.069599	-0.702132	0.482597	0.667751
LZTS2	6796.9	-0.0895151	0.127509	-0.702029	0.482661	0.66779
PELI1	1702.67	-0.106589	0.15191	-0.701662	0.48289	0.667956
SARAF	20334.9	0.062666	0.0893035	0.701719	0.482854	0.667956
SSTR1	183.345	0.426685	0.608056	0.70172	0.482853	0.667956
TMEM19	1201.46	0.0693364	0.0989524	0.700705	0.483487	0.668732
ZBTB6	485.387	-0.0802349	0.114521	-0.700615	0.483543	0.66876
TREX2	46.677	0.170281	0.243161	0.700283	0.483751	0.668946
PRKAG1	2398.65	0.0402325	0.0574476	0.700334	0.483718	0.668946
OR1A1	73.3232	-0.12817	0.183166	-0.699746	0.484086	0.669206
SRSF1	6152.39	-0.0577599	0.0825485	-0.699709	0.484109	0.669206
ZSWIM9	1050.86	-0.0785789	0.112305	-0.699691	0.48412	0.669206
CHGB	1842.01	0.271301	0.387676	0.699813	0.484044	0.669206
THUMPD1	1637.27	0.0681423	0.0973591	0.699906	0.483986	0.669206
AL365273.2	2.29199	-0.430657	0.615649	-0.699517	0.484229	0.669274
CLU	451850	0.145987	0.208703	0.699496	0.484242	0.669274
STARD4	537.697	-0.139383	0.199281	-0.699431	0.484283	0.66928
SDC2	3704.83	0.103941	0.148622	0.69936	0.484327	0.669291
ILKAP	1926.01	0.0814832	0.116534	0.699223	0.484412	0.669359
DCTD	2304.07	0.0615361	0.0880451	0.698916	0.484604	0.669473
E2F7	161.66	0.257403	0.368261	0.69897	0.484571	0.669473
LYRM1	1181.58	0.0760975	0.108868	0.698985	0.484561	0.669473
CHRNB2	745.839	0.270549	0.38719	0.698751	0.484708	0.669566
ARHGAP20	255.633	-0.200432	0.286904	-0.698604	0.484799	0.669626
DAG1	6203.17	0.0886532	0.126908	0.698564	0.484824	0.669626
HYKK	165.678	-0.123252	0.176471	-0.698425	0.484912	0.669697
CACNG4	951.103	-0.27608	0.395477	-0.698093	0.485119	0.669933
AL049650.1	14.6289	-0.297159	0.425748	-0.69797	0.485196	0.669989
HLA-DRB4	45.9966	0.629415	0.902049	0.697762	0.485326	0.670119
PRRC2A	12844.8	-0.0806771	0.115644	-0.697633	0.485407	0.67013
GRB2	8286.22	0.0627217	0.0899041	0.697651	0.485395	0.67013
ATP8B2	1396.26	-0.111136	0.159333	-0.697505	0.485487	0.67019
PKD1	11896.6	-0.142326	0.204108	-0.697308	0.48561	0.67031
ENTPD2	924.652	-0.220796	0.316684	-0.697214	0.485669	0.670341
CRYBB2	27.5825	-0.232368	0.333331	-0.697107	0.485736	0.670383
GLB1L3	129.051	-0.226964	0.325621	-0.697019	0.485791	0.670402
FAM8A1	2527.92	-0.075375	0.108148	-0.696964	0.485825	0.670402
MMP20	0.742559	0.634272	0.910119	0.696911	0.485858	0.670402
PSMF1	5584.91	0.057473	0.0824829	0.696787	0.485936	0.670459
RCCD1	487.943	-0.0940426	0.134988	-0.696674	0.486007	0.6705
SLC7A3	74.5787	-0.28116	0.403604	-0.696623	0.486039	0.6705
FRMD7	0.960025	0.521386	0.748813	0.696284	0.486251	0.670742
CRLS1	1686.52	0.0533913	0.076729	0.695843	0.486527	0.671073
TENM3	536.983	-0.23495	0.337714	-0.695707	0.486612	0.671141
KCNH7	27.3309	0.374643	0.538638	0.695537	0.486719	0.671237
CHRNA3	42.9869	0.213223	0.306627	0.695381	0.486817	0.671322
PRB2	8.50557	-0.591679	0.851104	-0.695191	0.486936	0.671436
ATP6V1H	2920.37	0.0998242	0.143631	0.695003	0.487053	0.671497
OR9Q1	0.932815	0.318861	0.458766	0.69504	0.48703	0.671497
AL049844.3	0.506122	1.77774	2.5591	0.694671	0.487262	0.671734
B2M	103842	-0.150814	0.217136	-0.694557	0.487333	0.671782
MAGEA3	0.854875	0.710098	1.02248	0.694488	0.487376	0.671792
ZP2	4.7787	-0.260301	0.375044	-0.694053	0.487649	0.671975
ARHGAP25	975.023	0.146215	0.210672	0.694043	0.487655	0.671975
SLC27A3	1308.51	0.0916217	0.132006	0.694075	0.487635	0.671975
PAX6	1287.26	0.105374	0.151813	0.694106	0.487615	0.671975
MAMDC4	1038.07	-0.0946489	0.136446	-0.693674	0.487887	0.67222
CREB3L4	274.693	-0.0997486	0.143811	-0.693611	0.487926	0.67222
RAB3B	499.897	0.200393	0.288924	0.693586	0.487942	0.67222
RPA3	766.885	0.0783867	0.11305	0.693384	0.488069	0.672344
SGO2	194.057	-0.164121	0.236724	-0.693301	0.488121	0.672365
PCDHGA8	38.7444	-0.181474	0.261833	-0.69309	0.488253	0.672498
HSPB7	376.583	-0.143687	0.207399	-0.692806	0.488431	0.672693
ZFYVE9	1481.54	-0.112059	0.161848	-0.692376	0.488701	0.673014
TNF	161.19	0.311612	0.450196	0.692168	0.488832	0.673144
HTR5A	113.648	0.444028	0.641704	0.691951	0.488968	0.673281
ACTBL2	3.80219	0.79129	1.1442	0.691565	0.489211	0.673514
CASP10	465.102	0.100951	0.145974	0.691569	0.489208	0.673514
ZNF646	1274.03	0.0621551	0.0899393	0.691079	0.489516	0.673885
FAM209B	14.5313	0.206846	0.299395	0.690879	0.489641	0.674007
MRPS22	1320.07	-0.0446382	0.0646259	-0.690718	0.489743	0.674096
AP1M2	11.1439	0.311681	0.45145	0.690399	0.489943	0.674321
TNR	1891.12	-0.248354	0.359875	-0.690112	0.490124	0.67452
ZC3HAV1L	45.5059	-0.241634	0.350246	-0.689898	0.490258	0.674605
RANBP3L	1087.51	-0.237164	0.343786	-0.68986	0.490282	0.674605
BBS7	817.318	0.0782896	0.11349	0.689839	0.490295	0.674605
ALDH7A1	5573.74	-0.0929966	0.134822	-0.689771	0.490338	0.674613
RAX2	5.86676	-0.287304	0.416558	-0.689709	0.490377	0.674617
IGFL2	20.6282	-0.156831	0.227406	-0.68965	0.490415	0.674617
SNRPG	1988.86	0.109574	0.158905	0.689558	0.490472	0.674646
MAP3K20	1332.4	-0.107623	0.156101	-0.689445	0.490543	0.674694
RRP15	654.205	0.0570969	0.0828557	0.689112	0.490752	0.674931
GAMT	4004.44	0.152836	0.221929	0.688672	0.49103	0.675262
APOBEC3D	82.6883	0.150954	0.219363	0.688147	0.49136	0.675666
ZBTB11	960.447	-0.0894337	0.130052	-0.687675	0.491658	0.675974
SLC7A2	1121.68	0.128423	0.186746	0.687687	0.49165	0.675974
ASB1	3241.63	-0.0741389	0.107836	-0.687518	0.491756	0.676059
NXF2	1.76851	-0.471949	0.686518	-0.687453	0.491797	0.676065
FIBIN	1565.28	-0.116954	0.170215	-0.687099	0.49202	0.676321
TEX9	316.527	-0.091117	0.132658	-0.686856	0.492173	0.676443
ORMDL1	2713.98	-0.0386146	0.0562206	-0.686842	0.492182	0.676443
ATP6V1B1	46.0595	0.348094	0.506917	0.68669	0.492278	0.676525
KRT33B	4.41462	0.496742	0.723595	0.686492	0.492403	0.676595
UBTD2	859.257	0.0831897	0.121179	0.686502	0.492397	0.676595
ARRDC5	23.4785	-0.212063	0.308934	-0.686434	0.49244	0.676595
DOK5	789.098	-0.112515	0.163939	-0.686322	0.49251	0.676605
ABCA13	67.7139	-0.198842	0.289728	-0.686306	0.49252	0.676605
OLA1	3090.41	-0.0791973	0.115447	-0.686008	0.492708	0.67676
EPHA5	216.089	-0.294814	0.429802	-0.685931	0.492757	0.67676
UTS2R	6.49324	0.593003	0.864569	0.685894	0.49278	0.67676
SLC4A10	901.973	0.331358	0.482993	0.686051	0.492681	0.67676
MECP2	3720.47	-0.054683	0.0797353	-0.685807	0.492835	0.676785
PTGER1	37.9102	0.213864	0.311945	0.685584	0.492975	0.676927
CCDC194	18.8469	0.229928	0.335449	0.685433	0.493071	0.676958
PPP1R9B	6794.25	0.0991833	0.144701	0.685435	0.49307	0.676958
MAP3K19	67.2046	-0.322689	0.470845	-0.685341	0.493129	0.676987
CCDC90B	2771.76	-0.0853839	0.124701	-0.684709	0.493528	0.677356
CORO1C	6765.64	0.0812508	0.118669	0.684682	0.493545	0.677356
PTPN18	3705.89	0.0713713	0.104231	0.684743	0.493506	0.677356
BEX2	2378.7	0.134314	0.196149	0.684753	0.4935	0.677356
ITGA6	3567.28	-0.0890876	0.130138	-0.684563	0.49362	0.677409
PLOD2	2102.83	0.150995	0.220649	0.684321	0.493773	0.677568
PGA4	11.3163	0.289853	0.423707	0.684087	0.49392	0.677719
HCN2	10387	-0.175769	0.256978	-0.683985	0.493984	0.677728
AADACL3	0.503284	-0.53431	0.781199	-0.683961	0.494	0.677728
NDRG3	3909.94	-0.107209	0.156779	-0.683822	0.494088	0.677799
EFNB3	980.331	0.25853	0.378184	0.68361	0.494221	0.677931
DLGAP3	1429.5	-0.280164	0.409898	-0.683497	0.494293	0.677979
MARC2	652.404	-0.121809	0.178263	-0.683313	0.494409	0.678058
RP1	16.2294	-0.232266	0.339923	-0.683289	0.494424	0.678058
FANCG	726.961	-0.0859006	0.125767	-0.683013	0.494599	0.678223
ZDHHC23	408.856	0.127904	0.187272	0.682983	0.494618	0.678223
BRPF3	1619.83	-0.101233	0.148272	-0.682755	0.494762	0.678369
INO80	1222.9	-0.173659	0.254492	-0.682372	0.495003	0.678597
DNAH14	63.8977	-0.147142	0.21564	-0.682351	0.495017	0.678597
EIF3J	2926.65	-0.0443662	0.0650228	-0.682318	0.495038	0.678597
FGF13	1016.07	-0.219911	0.322345	-0.682223	0.495098	0.678628
TMEM44	407.895	0.118357	0.173516	0.68211	0.495169	0.678676
CREBL2	3616.39	0.0783579	0.114915	0.681874	0.495319	0.67883
PPT1	10074	0.0613158	0.0899553	0.681626	0.495476	0.678995
DRGX	13.4225	0.367121	0.538711	0.68148	0.495568	0.67907
GABBR1	9412.68	-0.177497	0.260558	-0.681218	0.495733	0.679247
SARM1	1891.28	-0.0852934	0.12522	-0.681148	0.495778	0.679257
KLHDC3	6569.88	0.10379	0.152395	0.681057	0.495835	0.679285
SNRNP200	7944.69	-0.066481	0.0976434	-0.680855	0.495963	0.67941
BTD	849.923	-0.0724455	0.106425	-0.680718	0.49605	0.679428
ADGRF1	32.7307	0.172654	0.253635	0.680718	0.49605	0.679428
PRAMEF15	0.617252	1.04423	1.5342	0.680633	0.496104	0.679451
KCNK3	353.77	0.24484	0.359767	0.680552	0.496155	0.679471
EPS8L1	62.7328	0.158023	0.232235	0.680444	0.496224	0.679514
ARSK	238.898	0.0916926	0.134848	0.679972	0.496522	0.679872
CDON	258.133	0.161924	0.238171	0.679867	0.496589	0.679914
CNOT4	1286.46	-0.0633934	0.093316	-0.679341	0.496922	0.680246
ARFGEF2	1841.07	-0.111315	0.163865	-0.679309	0.496942	0.680246
CDH15	19.599	0.221895	0.326618	0.679371	0.496903	0.680246
ZNF101	370.032	0.0558879	0.0823126	0.678971	0.497156	0.680488
CLRN1	2.79089	0.368625	0.543025	0.678837	0.497241	0.680554
DUOX1	411.716	0.170152	0.250713	0.678671	0.497346	0.680596
AP3M2	1840.72	0.0808837	0.119171	0.678718	0.497317	0.680596
MUC16	6.65813	-0.300902	0.443734	-0.678113	0.4977	0.68103
MT-CYB	557137	-0.156734	0.231185	-0.677961	0.497796	0.681045
HIPK1	3420.62	-0.0999121	0.147395	-0.677853	0.497865	0.681045
CLDN9	80.4056	-0.141202	0.208332	-0.677774	0.497915	0.681045
UBXN7	1779.25	-0.0773883	0.114191	-0.677711	0.497955	0.681045
HNRNPK	17921.1	-0.0654332	0.0965536	-0.677688	0.49797	0.681045
STK4	1703.79	0.0694625	0.10247	0.677878	0.497849	0.681045
PJA1	1823.82	0.0825665	0.121794	0.677918	0.497824	0.681045
PCP4	797.962	-0.231316	0.341459	-0.677433	0.498131	0.681165
INA	2266.23	0.318119	0.469567	0.677473	0.498106	0.681165
HIST2H3PS2	10.4871	-0.300853	0.44416	-0.677352	0.498183	0.681185
PCYT2	2922.82	0.113503	0.167602	0.677218	0.498268	0.681251
OR14J1	75.4314	-0.16955	0.250386	-0.677153	0.498309	0.681256
NEGR1	1409.05	-0.198076	0.292587	-0.676981	0.498418	0.681355
MARCKS	14231.2	0.105606	0.156076	0.676632	0.498639	0.681607
BCAT2	1544.6	0.0852611	0.126031	0.67651	0.498717	0.681662
TCL1B	0.567495	-0.49556	0.732734	-0.676316	0.49884	0.68167
SRP54	2082.46	-0.0513936	0.0760023	-0.67621	0.498907	0.68167
GNL3L	248.525	0.092315	0.136515	0.676227	0.498897	0.68167
WTIP	642.753	0.0860471	0.127243	0.676243	0.498886	0.68167
CEBPD	6484.45	0.135804	0.200781	0.676379	0.4988	0.68167
PRTN3	18.3519	-0.378911	0.560487	-0.676039	0.499016	0.681767
OBSL1	5082.61	0.116142	0.171848	0.675838	0.499143	0.681891
PPAN-P2RY11	197.093	-0.241171	0.356919	-0.675703	0.49923	0.681958
CARHSP1	3266.39	0.0920771	0.136285	0.67562	0.499282	0.68198
AC002996.1	204.503	-0.574814	0.851131	-0.675353	0.499452	0.682161
CDT1	334.077	0.195394	0.28936	0.675265	0.499507	0.682186
FAXC	632.303	0.173498	0.257037	0.67499	0.499682	0.682374
TNFRSF19	579.944	-0.182021	0.269734	-0.674817	0.499792	0.682438
GNB4	3025.45	-0.132698	0.196648	-0.6748	0.499803	0.682438
GNAS	49138.6	0.0836659	0.124028	0.674573	0.499947	0.682585
PCDHGA2	266.112	-0.176105	0.261093	-0.67449	0.5	0.682606
DTD1	1893.55	-0.0762453	0.11306	-0.674376	0.500072	0.682616
CYB5B	3631.71	0.0513964	0.0762149	0.674362	0.500081	0.682616
PRKRA	1898.54	-0.0465831	0.0691145	-0.673999	0.500312	0.682863
ORC4	1567.51	-0.0581555	0.0862891	-0.673961	0.500336	0.682863
CCDC198	4.63401	0.238817	0.354469	0.67373	0.500483	0.683013
GPER1	449.879	0.123721	0.183667	0.673615	0.500556	0.683061
SLC22A16	48.8742	0.148334	0.220229	0.673542	0.500603	0.683075
PLEKHG5	1724.17	-0.181069	0.268917	-0.673328	0.500739	0.683209
DYNAP	52.6652	-0.172588	0.256447	-0.672998	0.500949	0.683446
TFAP2A	105.517	-0.284953	0.423511	-0.672835	0.501052	0.683486
OR1C1	2.77622	0.360945	0.536415	0.672885	0.501021	0.683486
BBS1	1811.84	-0.109847	0.163276	-0.67277	0.501093	0.683491
MGMT	1064.49	0.13323	0.198109	0.672508	0.50126	0.683668
TPD52L1	2917.75	-0.144616	0.215139	-0.672198	0.501458	0.683871
MAEL	105.567	-0.173538	0.25818	-0.672158	0.501483	0.683871
ASB8	1464.7	-0.0446143	0.0664001	-0.6719	0.501647	0.684014
TAS2R30	12.2472	-0.239565	0.356602	-0.671801	0.50171	0.684014
OR1I1	57.8147	-0.140444	0.209067	-0.671766	0.501733	0.684014
SLC16A14	480.576	0.156206	0.232533	0.67176	0.501737	0.684014
VOPP1	8794.8	0.118828	0.176929	0.671614	0.50183	0.68409
MOK	895.35	0.0955826	0.142348	0.671471	0.50192	0.684163
ZNF354A	579.984	-0.063515	0.0947009	-0.67069	0.502418	0.684698
ASPH	5230.99	0.0838414	0.125009	0.67068	0.502424	0.684698
LY96	697.681	0.186171	0.277562	0.670737	0.502388	0.684698
AC091167.2	42.5657	0.242089	0.361421	0.669825	0.502969	0.685391
BPIFA3	1.36589	-0.612276	0.914435	-0.669568	0.503133	0.685563
ICE1	1937.98	-0.0692867	0.103539	-0.669184	0.503378	0.68568
KYAT3	1034.23	-0.0377438	0.0564036	-0.669173	0.503385	0.68568
GDPD1	309.772	-0.130243	0.194654	-0.669101	0.503431	0.68568
SYCE1	163.564	-0.317699	0.474827	-0.669083	0.503443	0.68568
GAL3ST2	16.3801	-0.312528	0.467139	-0.669025	0.50348	0.68568
TCF7	414.434	0.143318	0.214194	0.669103	0.50343	0.68568
TBC1D3I	29.524	0.239918	0.358431	0.669356	0.503268	0.68568
PRDM11	719.842	-0.0892212	0.133384	-0.668905	0.503556	0.685703
SLC25A42	866.358	-0.0836749	0.125109	-0.668816	0.503613	0.685703
CXorf49	0.560539	-0.535509	0.800744	-0.668765	0.503645	0.685703
CXorf49B	0.560539	-0.535509	0.800744	-0.668765	0.503645	0.685703
ZNF32	2119.87	0.098622	0.147513	0.668566	0.503772	0.685825
F2RL3	82.6508	-0.166984	0.249919	-0.668155	0.504035	0.686053
APOH	2.35412	-0.324181	0.485288	-0.668019	0.504122	0.686053
KCTD15	1664.89	-0.105202	0.157485	-0.668012	0.504126	0.686053
C11orf80	344.374	0.114472	0.17135	0.668062	0.504094	0.686053
PANK4	957.364	0.0671155	0.10045	0.66815	0.504038	0.686053
TBCCD1	477.422	-0.0904894	0.13549	-0.667868	0.504218	0.686126
LHX9	56.7423	-0.285552	0.427631	-0.667754	0.504291	0.686126
SNTG1	375.909	-0.209489	0.313722	-0.667753	0.504291	0.686126
AANAT	13.9638	-0.198712	0.297661	-0.667577	0.504404	0.686135
MFNG	857.001	0.108938	0.163186	0.667568	0.50441	0.686135
SCAMP2	4626.75	0.0824696	0.123533	0.667594	0.504393	0.686135
PKP2	86.3851	0.187716	0.281269	0.667391	0.504523	0.686137
AMN	44.3316	0.226594	0.33951	0.667416	0.504506	0.686137
CROCC2	31.7454	0.324625	0.486325	0.667507	0.504448	0.686137
MCTP1	352.136	0.193113	0.289424	0.667233	0.504623	0.686224
EPHB2	2211.55	-0.147458	0.221074	-0.667008	0.504767	0.686331
BICDL1	577.699	-0.231471	0.34706	-0.666947	0.504806	0.686331
FOXP1	1331.45	-0.0846836	0.126978	-0.666917	0.504825	0.686331
NCOA3	1445.17	-0.109211	0.163777	-0.666829	0.504881	0.686331
CAMKK2	3710.76	-0.147453	0.221135	-0.666799	0.504901	0.686331
DUSP26	996.088	0.194471	0.291665	0.66676	0.504926	0.686331
LUM	249.531	-0.176568	0.264878	-0.666601	0.505027	0.68635
ADH1C	2.87734	-0.339687	0.509643	-0.666519	0.505079	0.68635
PNMT	168.473	0.23851	0.357852	0.666505	0.505089	0.68635
TRIM39	805.035	0.0422834	0.0634314	0.666601	0.505027	0.68635
ZC3H12C	934.217	-0.090458	0.135747	-0.666372	0.505174	0.686354
ASCL1	701.366	-0.233829	0.350923	-0.666325	0.505203	0.686354
HIST1H3B	3.41374	0.477613	0.716728	0.666379	0.505169	0.686354
CENPB	15453.3	0.101584	0.15247	0.666257	0.505247	0.686363
AC138696.1	46.9221	-0.282557	0.4242	-0.666094	0.505351	0.686403
GJA3	19.7175	0.28387	0.426166	0.666102	0.505346	0.686403
SGO1	40.9637	-0.259735	0.39005	-0.665901	0.505475	0.686491
INTS14	1512.85	0.0481593	0.0723249	0.665875	0.505491	0.686491
PNMA8B	2271.37	0.19543	0.293602	0.665628	0.505649	0.686655
HCN3	555.7	0.110899	0.166674	0.665362	0.505819	0.686836
TMEM189-UBE2V1	87.1485	-0.465037	0.699037	-0.665254	0.505888	0.686863
ENTPD3	224.082	0.248658	0.373801	0.665214	0.505913	0.686863
SYDE2	56.1242	0.185407	0.278745	0.66515	0.505955	0.686868
KY	80.7506	-0.182498	0.274498	-0.66484	0.506153	0.686935
TNXB	1688.89	-0.112231	0.168819	-0.664798	0.50618	0.686935
CXCL11	81.4634	0.244519	0.367819	0.664782	0.50619	0.686935
DEF6	1129.74	0.145915	0.219482	0.664812	0.506171	0.686935
PRKRIP1	2745.91	0.0703252	0.105777	0.664843	0.506151	0.686935
PBK	176.369	-0.339166	0.510313	-0.664624	0.506291	0.687022
SLC10A4	118.908	-0.201404	0.303089	-0.664504	0.506368	0.687066
FHL1	6964.79	-0.124407	0.187232	-0.664456	0.506398	0.687066
TCEAL5	1311.99	0.121642	0.183113	0.664301	0.506497	0.687099
FXYD6	10683.4	0.127006	0.19118	0.66433	0.506479	0.687099
FOXD4L5	21.0675	-0.236268	0.355791	-0.664063	0.50665	0.68716
SALL2	2414.35	0.0944911	0.142294	0.664057	0.506654	0.68716
PDHB	3444.33	0.0437604	0.0658887	0.664157	0.50659	0.68716
MCCC2	2297.73	-0.0623563	0.093937	-0.66381	0.506812	0.687289
MYH13	2.58212	-0.370004	0.557459	-0.663733	0.506861	0.687289
ODF3L1	19.506	0.209983	0.316354	0.663761	0.506843	0.687289
KCNK9	139.545	0.315695	0.4758	0.663505	0.507007	0.687437
PACS1	3841.11	-0.0814155	0.122726	-0.663392	0.507079	0.687484
ATPAF1	4000.45	-0.0771579	0.116336	-0.663234	0.507181	0.687571
MROH2B	0.912043	-0.522824	0.788478	-0.66308	0.507279	0.687654
TCTE3	144.569	-0.105984	0.15992	-0.662728	0.507505	0.687909
NEK4	953.873	-0.0810833	0.122372	-0.662599	0.507588	0.68792
TERF2IP	8746.15	0.0607808	0.0917272	0.662626	0.50757	0.68792
KRAS	1257.01	0.091201	0.137657	0.662522	0.507636	0.687935
GDF5OS	2.69843	0.460709	0.695489	0.662424	0.507699	0.68797
DAZ4	0.842958	-0.79505	1.20037	-0.662336	0.507756	0.687996
SNX17	5577.02	0.0478531	0.0722632	0.662205	0.50784	0.688059
GABRG3	157.443	-0.2773	0.418799	-0.66213	0.507888	0.688073
ACOX3	757.06	0.04821	0.0728177	0.662065	0.50793	0.68808
API5	4184.55	0.0384102	0.0580676	0.661475	0.508308	0.688541
GAGE2A	0.534855	-0.659759	0.99815	-0.660982	0.508624	0.688836
IGSF6	921.538	-0.168532	0.255051	-0.660779	0.508754	0.688836
LOXL2	1006.74	-0.195732	0.296237	-0.660727	0.508787	0.688836
MYOG	6.93186	-0.217659	0.329451	-0.66067	0.508824	0.688836
RBP4	452.773	0.202378	0.306297	0.660727	0.508788	0.688836
GCLM	1108.39	0.108512	0.164214	0.660797	0.508742	0.688836
SLC29A4	1143.09	0.187621	0.283873	0.660933	0.508655	0.688836
CTAGE6	3.59102	0.533139	0.806587	0.660982	0.508624	0.688836
SLC22A14	24.3993	-0.213372	0.323088	-0.660415	0.508987	0.689003
GADL1	74.0686	0.108745	0.16469	0.660302	0.50906	0.689003
PTS	1048.93	0.0761107	0.115258	0.660348	0.50903	0.689003
TGIF2	544.765	0.11461	0.173729	0.659704	0.509444	0.689472
WDR91	2188.08	-0.0619865	0.0939739	-0.659614	0.509501	0.689488
AKR1C4	0.997559	-0.45718	0.693149	-0.659569	0.50953	0.689488
MAP7D2	706.941	0.306642	0.465209	0.659149	0.5098	0.689802
AP001931.1	7.66052	-0.292456	0.443732	-0.659083	0.509843	0.689809
OTUD3	706.068	-0.0845559	0.128326	-0.658915	0.50995	0.689844
FOXG1	1952.63	-0.163392	0.248	-0.658838	0.51	0.689844
CLEC4F	14.1719	-0.301333	0.457607	-0.658498	0.510218	0.689844
GTPBP2	2152.19	0.0784267	0.119106	0.65846	0.510243	0.689844
OPN4	17.614	0.372964	0.566407	0.658473	0.510234	0.689844
HIST1H4D	1.64609	0.379742	0.576693	0.658482	0.510228	0.689844
NUDT4B	7.81296	0.535926	0.813791	0.658555	0.510181	0.689844
SUV39H1	653.196	0.0800766	0.12158	0.658632	0.510132	0.689844
NSF	4080.94	0.173204	0.262944	0.658713	0.51008	0.689844
PCSK1N	11405.1	0.167657	0.254502	0.658765	0.510047	0.689844
UBE2L5	10.5873	-0.22297	0.338746	-0.658221	0.510396	0.689907
SERPINA5	564.778	-0.195339	0.296771	-0.658212	0.510402	0.689907
TBCA	3610.76	0.0629812	0.0956758	0.658277	0.51036	0.689907
RPS6KA4	2489.65	-0.0666516	0.101283	-0.658074	0.510491	0.689977
SLC2A10	514.773	-0.116229	0.176714	-0.657725	0.510715	0.690178
ZNF69	112.606	0.114846	0.174611	0.657727	0.510714	0.690178
SIPA1L2	2119.24	-0.07562	0.114992	-0.657609	0.510789	0.690228
HIPK3	2815.93	0.101262	0.154103	0.657105	0.511114	0.690616
LDLRAD2	14.0985	-0.243888	0.371223	-0.656985	0.51119	0.690669
MAP6	2851.68	-0.118791	0.18086	-0.656813	0.511301	0.690768
INKA1	329.466	-0.14482	0.220547	-0.656642	0.511411	0.690866
DNAAF4	210.251	-0.0943927	0.143817	-0.656341	0.511605	0.691077
SEMA3B	18798.6	-0.147447	0.224689	-0.656225	0.511679	0.691127
CDH24	817.516	0.150406	0.229269	0.656025	0.511808	0.69125
C5orf24	1860.54	-0.0972217	0.148255	-0.655774	0.51197	0.691339
DROSHA	1941.36	-0.0632389	0.0964379	-0.655748	0.511986	0.691339
MRGPRE	5.35996	0.34031	0.518947	0.65577	0.511972	0.691339
UCP1	0.914524	-0.411534	0.627641	-0.655683	0.512028	0.691345
REC114	0.712449	-0.561818	0.857249	-0.655374	0.512227	0.691512
EAPP	1519.54	0.0609373	0.0929755	0.655412	0.512202	0.691512
ANO7	222.707	-0.106418	0.16256	-0.654636	0.512702	0.692103
C1orf141	18.7422	-0.283868	0.433707	-0.654515	0.51278	0.692157
PLA2R1	241.85	-0.137565	0.210265	-0.654248	0.512952	0.692279
TMEM132D	173.508	-0.387599	0.592478	-0.6542	0.512983	0.692279
CYB5R2	2545.53	0.164126	0.25086	0.654254	0.512948	0.692279
ODF2	1721.21	-0.0653574	0.0999476	-0.653916	0.513166	0.692445
SNX32	629.189	-0.158321	0.242121	-0.653892	0.513181	0.692445
GAPVD1	2274.83	-0.0493238	0.0754656	-0.653593	0.513374	0.692655
CEP55	125.167	-0.27249	0.417215	-0.653116	0.513682	0.692941
GPX2	5.82152	-0.237312	0.363376	-0.653075	0.513708	0.692941
GPT	298.344	0.16109	0.246681	0.65303	0.513737	0.692941
TCEAL6	771.478	0.186666	0.285793	0.653151	0.513659	0.692941
CDKN2D	1299.57	0.140144	0.214638	0.652929	0.513802	0.692979
CHADL	6860.57	-0.174643	0.267508	-0.652854	0.51385	0.692993
SCN2B	1679.31	0.19353	0.296542	0.652624	0.513999	0.693142
ATP2B2	3529.64	-0.257136	0.394129	-0.652417	0.514133	0.693272
S1PR5	2669.63	-0.203127	0.311498	-0.652098	0.514338	0.693449
OR2T11	1.62795	0.298376	0.457564	0.652097	0.514339	0.693449
RAPH1	1042.15	-0.105701	0.162162	-0.651821	0.514516	0.693637
ZNF750	3.01843	-0.301273	0.462364	-0.651592	0.514664	0.693761
EN1	188.231	0.316964	0.486468	0.651563	0.514683	0.693761
FXYD6-FXYD2	6.03483	0.432802	0.664333	0.651483	0.514735	0.69378
TMEM51	814.988	0.0975882	0.149829	0.65133	0.514834	0.693862
OR10G3	71.7027	0.103981	0.159666	0.651239	0.514892	0.69389
MAPK1	7500.62	-0.10174	0.15631	-0.650883	0.515122	0.694004
CD200R1	40.6336	-0.20455	0.31428	-0.650854	0.515141	0.694004
TCEAL3	4901.46	0.0848914	0.130438	0.650816	0.515165	0.694004
SLC25A22	2972.77	0.176928	0.271854	0.650819	0.515163	0.694004
FLNC	8408.96	0.156176	0.239901	0.651004	0.515044	0.694004
B4GAT1	4535.62	0.131536	0.202279	0.65027	0.515518	0.694429
KBTBD13	0.792125	-0.511902	0.787288	-0.650209	0.515557	0.694431
ZNF732	1.75182	-0.380714	0.585798	-0.649906	0.515753	0.694593
IQCC	245.705	0.0825718	0.127047	0.649933	0.515735	0.694593
CDHR5	3.68809	0.337088	0.518934	0.649578	0.515965	0.694827
CASKIN1	3069.76	-0.252323	0.388666	-0.649202	0.516208	0.695104
SPP1	157957	0.172534	0.265992	0.648644	0.516569	0.695539
HTR4	17.3634	-0.308159	0.475265	-0.648394	0.51673	0.695679
HYAL4	2.66301	-0.250212	0.385911	-0.648366	0.516748	0.695679
SNORC	1797.82	0.191898	0.296029	0.648242	0.516828	0.695736
USP43	201.8	-0.21142	0.326288	-0.647954	0.517015	0.695936
PPP6C	3338.78	0.0397423	0.0613539	0.647755	0.517143	0.696059
AC233992.2	42.2456	-0.19682	0.303912	-0.647621	0.51723	0.696074
AC233992.6	42.2456	-0.19682	0.303912	-0.647621	0.51723	0.696074
MIPOL1	423.653	-0.124811	0.192776	-0.647438	0.517348	0.696182
C17orf50	9.22542	0.250718	0.387292	0.647361	0.517399	0.696199
GIMAP4	1580.89	-0.124196	0.191912	-0.647151	0.517534	0.69628
TAF6	2826.55	0.0740736	0.114456	0.647182	0.517514	0.69628
EGLN1	3336.05	-0.0699894	0.108191	-0.646909	0.517691	0.696312
CDKN2C	1231.93	-0.143483	0.221808	-0.64688	0.51771	0.696312
RPS25	18363.8	0.0916852	0.141733	0.646885	0.517706	0.696312
PRR23D1	5.64863	0.247615	0.382733	0.646965	0.517655	0.696312
NUTM2E	98.7716	0.186145	0.287944	0.646462	0.51798	0.696626
PSMB11	1.11433	-0.37609	0.581959	-0.646248	0.518119	0.696751
CALHM3	1.16147	0.455249	0.704501	0.646201	0.518149	0.696751
COL2A1	31.1754	-0.298814	0.462506	-0.646077	0.518229	0.696808
NELL1	322.559	-0.296089	0.458452	-0.645846	0.518379	0.696913
HDLBP	14419	0.0447335	0.0692641	0.645839	0.518383	0.696913
HPS5	1587.44	-0.09015	0.139599	-0.645776	0.518424	0.696917
ZBTB8A	270.115	-0.0728144	0.112772	-0.645677	0.518489	0.696953
OR5AU1	22.7627	-0.174094	0.269704	-0.645499	0.518604	0.697006
REXO5	203.225	0.100447	0.155598	0.645551	0.51857	0.697006
KRT77	0.828341	0.479421	0.742841	0.645389	0.518675	0.697051
RAP1GAP	4951.07	-0.188526	0.29228	-0.645017	0.518916	0.697324
LMBR1L	1518.24	0.0534164	0.0828279	0.644909	0.518986	0.697368
KRT222	232.279	0.389384	0.603964	0.644715	0.519112	0.697486
GP6	28.0812	-0.201352	0.312495	-0.644339	0.519356	0.697763
IGLL1	1.66853	0.411112	0.638101	0.644274	0.519398	0.697768
ACYP1	415.63	-0.0703098	0.109178	-0.643992	0.519581	0.697963
SDR42E2	72.5364	-0.317766	0.493584	-0.643793	0.51971	0.698085
TTLL8	0.792115	-0.541573	0.841825	-0.643333	0.520008	0.698308
UBAC1	2973.03	-0.0463618	0.0720683	-0.643303	0.520027	0.698308
NIN	2584.87	0.0776734	0.12073	0.643363	0.519988	0.698308
MGST3	5821.78	0.0697732	0.108435	0.643454	0.519929	0.698308
POMK	70.1503	0.137408	0.213694	0.643011	0.520217	0.698512
SPTA1	6.58582	0.313157	0.487315	0.642618	0.520472	0.698804
KLHL15	385.359	0.0860866	0.133994	0.642465	0.520571	0.698835
COX7A1	1039.97	0.212383	0.330559	0.642496	0.520551	0.698835
CERS2	12396.6	-0.0901623	0.14041	-0.642136	0.520785	0.699071
L1CAM	3012.42	0.278495	0.43379	0.642003	0.520871	0.699135
GOLIM4	3663.84	-0.089109	0.138825	-0.641878	0.520952	0.699194
MYH10	2876.94	-0.142543	0.222231	-0.641418	0.521251	0.699544
UBE2C	169.61	-0.250972	0.391344	-0.641307	0.521323	0.69959
TTYH3	9441.56	0.108258	0.168866	0.641086	0.521467	0.699732
TVP23C	220.443	0.0921247	0.143745	0.640892	0.521593	0.69985
ATP13A4	972.543	-0.172809	0.269726	-0.640684	0.521728	0.69998
PNPLA3	37.8204	-0.19168	0.299287	-0.640455	0.521877	0.700086
PYCR2	5626.77	0.0686753	0.10723	0.640446	0.521883	0.700086
PAM	5486.62	-0.114485	0.178791	-0.64033	0.521958	0.700135
CRELD1	1783.02	-0.0676729	0.105715	-0.640143	0.52208	0.700199
TNFSF10	593.585	-0.131753	0.205819	-0.640141	0.522081	0.700199
SIGLEC8	1606.49	-0.194453	0.303798	-0.640075	0.522124	0.700205
TM4SF18	611.794	0.141636	0.221317	0.63997	0.522192	0.700246
NPY2R	26.3113	0.28179	0.440517	0.63968	0.522381	0.700448
CCK	2223.92	0.311823	0.487612	0.63949	0.522504	0.700563
TRAM1	3854.53	0.0822536	0.128669	0.639266	0.52265	0.700655
KLHL25	789.269	0.0811391	0.126915	0.639321	0.522614	0.700655
C2CD5	1571.81	-0.0894061	0.139877	-0.639177	0.522708	0.700683
LYVE1	400.249	0.219699	0.343832	0.638974	0.52284	0.700758
LRTM2	318.825	0.360546	0.564246	0.638987	0.522831	0.700758
NDUFC2-KCTD14	16.629	0.41482	0.649291	0.638882	0.5229	0.700787
DHRS7C	7.3956	0.367267	0.575281	0.638414	0.523204	0.701144
HIST1H2AK	8.94634	-0.26649	0.417532	-0.638251	0.52331	0.701194
UBAP1	3391.3	0.0366508	0.0574301	0.638181	0.523356	0.701194
LAMC1	3304.75	0.138585	0.217153	0.638191	0.523349	0.701194
MAGEH1	2395.33	0.061066	0.0957174	0.637981	0.523486	0.701266
MT1F	1089.72	0.159057	0.249297	0.638023	0.523459	0.701266
HIVEP2	2102.12	-0.115534	0.181242	-0.637456	0.523828	0.701602
DHRSX	949.154	-0.117398	0.184177	-0.637421	0.523851	0.701602
PTPRR	151.942	0.282723	0.443524	0.637448	0.523833	0.701602
SLC35G6	0.690999	0.362977	0.569506	0.637355	0.523893	0.701608
CHORDC1	1032.32	-0.0723749	0.113571	-0.637263	0.523954	0.701638
NSUN3	292.57	-0.0663869	0.104242	-0.636857	0.524218	0.701844
NLN	1951.11	-0.0450634	0.0707757	-0.636707	0.524316	0.701844
PRKCH	614.578	-0.103155	0.162021	-0.636676	0.524336	0.701844
PRPS1	1975.1	0.0469736	0.0737757	0.636709	0.524315	0.701844
C20orf144	14.4239	0.184975	0.290468	0.636816	0.524244	0.701844
PDIA6	6468.79	0.0849013	0.133292	0.636958	0.524152	0.701844
MACO1	1542.26	0.0573988	0.0902116	0.636269	0.524601	0.702148
LZTS1	1132.5	-0.195363	0.307183	-0.635983	0.524788	0.702211
C7	289.657	-0.19695	0.309682	-0.635976	0.524792	0.702211
ART3	207.549	-0.177552	0.279187	-0.635963	0.524801	0.702211
DNASE1L3	23.4267	0.192744	0.303032	0.636052	0.524742	0.702211
CCDC88C	463.511	-0.115327	0.181379	-0.635836	0.524884	0.702271
LEMD1	11.3359	0.301772	0.474784	0.635598	0.525038	0.702376
GAGE10	5.64937	0.282592	0.444571	0.63565	0.525004	0.702376
ZBTB43	844.556	-0.0826935	0.130147	-0.635385	0.525177	0.702396
DAPK1	1954.42	-0.132251	0.208151	-0.635363	0.525191	0.702396
AZI2	2008.84	-0.0683715	0.107611	-0.635361	0.525193	0.702396
LMX1A	0.845847	-0.480065	0.755601	-0.635342	0.525206	0.702396
LRRN1	863.849	-0.150097	0.236339	-0.635092	0.525368	0.702524
PLCZ1	0.657922	0.686135	1.08039	0.635078	0.525377	0.702524
RPS18	29184.2	-0.108679	0.171245	-0.634636	0.525666	0.702844
TENM1	360.294	-0.240956	0.379829	-0.634381	0.525832	0.702844
PLCH1	375.272	-0.167966	0.264793	-0.634328	0.525867	0.702844
ZBTB39	394.726	-0.0976835	0.154002	-0.634302	0.525884	0.702844
CISH	232.368	0.155213	0.244671	0.634374	0.525837	0.702844
MMRN1	104.402	0.200334	0.315778	0.634412	0.525812	0.702844
NOA1	939.225	0.0592744	0.0934096	0.634565	0.525712	0.702844
GULP1	105.095	-0.197825	0.312044	-0.633966	0.526103	0.703085
PALB2	453.665	-0.0730052	0.115263	-0.633382	0.526485	0.703494
MCMBP	1893.01	0.056647	0.0894338	0.633395	0.526476	0.703494
SMIM17	46.1231	-0.277538	0.438352	-0.63314	0.526642	0.703581
FGFR2	13562.2	-0.166409	0.262845	-0.633106	0.526664	0.703581
PNLDC1	47.8753	0.192265	0.303648	0.633182	0.526614	0.703581
SAFB2	4898.24	-0.0503746	0.0795857	-0.63296	0.52676	0.703644
RBBP8	1034.18	-0.114154	0.180362	-0.632917	0.526788	0.703644
NFATC3	1813.61	0.0671879	0.106167	0.63285	0.526831	0.703651
CCDC62	49.3115	0.133513	0.211082	0.632517	0.527049	0.70389
SLC22A17	12774.7	-0.114631	0.181282	-0.632338	0.527166	0.703996
AC010422.6	369.176	0.079411	0.125596	0.632275	0.527208	0.704
PAQR3	1205.23	-0.115	0.181911	-0.632175	0.527273	0.704004
RALGAPB	2614.63	-0.0505008	0.0798938	-0.632099	0.527322	0.704004
SCAMP5	6709.31	0.134719	0.213131	0.632095	0.527325	0.704004
MYO18B	11.9965	-0.184468	0.291977	-0.631792	0.527523	0.704217
HOXC10	150.018	-0.363507	0.575508	-0.631628	0.52763	0.704287
NKX2-1	44.0619	-0.396448	0.627718	-0.631571	0.527667	0.704287
SCOC	4320.1	-0.0986527	0.156211	-0.631537	0.52769	0.704287
CCR2	48.5708	-0.241606	0.382644	-0.631412	0.527771	0.704308
MSR1	3586.36	0.200373	0.31735	0.631395	0.527782	0.704308
JPT2	3036.74	-0.107511	0.170373	-0.631031	0.52802	0.704563
FAM9A	1.15964	0.423821	0.671681	0.630986	0.52805	0.704563
KCNN1	1660.67	-0.213932	0.33908	-0.630918	0.528094	0.704572
ASIC2	214.79	-0.310721	0.492672	-0.630686	0.528246	0.704642
PCDHGA3	348.8	-0.232725	0.369025	-0.630648	0.528271	0.704642
HOXA13	8.66496	-0.471048	0.747018	-0.63057	0.528321	0.704642
MTNR1B	1.4953	-0.449533	0.712905	-0.630565	0.528325	0.704642
MMP23B	144.859	-0.150578	0.238829	-0.630487	0.528376	0.704642
SLC9A3R2	4682.12	0.108384	0.171904	0.630489	0.528375	0.704642
THSD4	482.95	-0.196247	0.311308	-0.630394	0.528437	0.704672
POLG2	314.785	0.067084	0.106449	0.630197	0.528566	0.704792
FEZF1	12.1755	-0.337082	0.535022	-0.630035	0.528672	0.704883
RAB9A	1862.66	-0.0651681	0.103515	-0.629555	0.528985	0.705217
FNDC11	16.181	0.222789	0.353895	0.629536	0.528998	0.705217
NSMF	13522.6	-0.131588	0.209145	-0.629173	0.529236	0.705426
CTTN	10261.3	-0.0600786	0.0955016	-0.629084	0.529294	0.705426
PCDHGB1	325.845	-0.203617	0.323724	-0.628982	0.529361	0.705426
ZXDA	156.47	-0.121744	0.193568	-0.628944	0.529386	0.705426
TYMS	1960.81	0.162389	0.258193	0.628947	0.529384	0.705426
CENPO	800.109	0.104835	0.166631	0.629146	0.529254	0.705426
LEPR	354.366	-0.129377	0.20574	-0.628837	0.529455	0.705469
BRD3OS	2049.79	0.0704928	0.112124	0.628702	0.529544	0.705536
AL121845.3	747.759	-0.150105	0.238784	-0.628623	0.529596	0.705554
ZNF7	1030.46	-0.0437069	0.0695896	-0.628067	0.52996	0.705938
CCNA2	169.005	-0.155629	0.247792	-0.628065	0.529961	0.705938
TRMT9B	461.116	-0.154117	0.245475	-0.62783	0.530115	0.706092
OR2T12	62.4351	-0.124685	0.198643	-0.627688	0.530209	0.706166
INSM2	44.6155	0.304326	0.485261	0.627139	0.530568	0.706542
ERAS	30.324	0.167063	0.266374	0.627173	0.530546	0.706542
IL6ST	9863.14	-0.0755906	0.120567	-0.626957	0.530687	0.706548
RGPD2	58.1297	0.270414	0.43131	0.62696	0.530685	0.706548
UBE2J1	2845.47	0.0445053	0.0709747	0.627059	0.53062	0.706548
LBH	839.644	-0.161136	0.257046	-0.626876	0.530741	0.706568
RNASE2	364.153	0.173079	0.276136	0.626789	0.530798	0.706593
AC010531.1	16.561	-0.279755	0.446402	-0.626688	0.530864	0.70663
CYS1	324.598	-0.16861	0.269097	-0.626574	0.530938	0.706678
HS6ST3	438.136	-0.292442	0.466986	-0.626234	0.531162	0.706924
MTCL1	713.924	-0.118801	0.18977	-0.626027	0.531297	0.707054
PENK	91.3291	0.243961	0.389802	0.625858	0.531408	0.70715
MEIOB	6.14863	-0.351554	0.561798	-0.625765	0.531469	0.70718
EEF1E1-BLOC1S5	0.65328	1.20455	1.92637	0.625296	0.531777	0.707538
KNL1	100.533	-0.20855	0.333568	-0.625211	0.531833	0.707562
PRAMEF13	0.544829	0.840759	1.34614	0.624571	0.532252	0.708018
CDS1	633.966	0.157534	0.252207	0.624621	0.53222	0.708018
KLHL28	456.386	-0.0961453	0.153967	-0.624453	0.53233	0.70807
INTS10	2692.15	-0.0386924	0.0619738	-0.624335	0.532408	0.708074
AP1AR	689.846	0.0984866	0.157762	0.624273	0.532448	0.708074
FBXO46	655.282	0.0816761	0.130824	0.62432	0.532418	0.708074
PLCB4	290.684	-0.175273	0.280897	-0.623975	0.532644	0.708283
ZNF2	273.058	0.0533275	0.0854877	0.623803	0.532757	0.708382
CYP27B1	233.938	-0.286228	0.459069	-0.623497	0.532958	0.708598
PPEF1	80.0705	-0.154282	0.24752	-0.623314	0.533078	0.708707
MARCH9	3011.96	-0.194447	0.312191	-0.622848	0.533384	0.709063
SLC4A7	709.415	-0.112046	0.179911	-0.622789	0.533423	0.709063
CCDC153	97.787	0.129212	0.207497	0.622718	0.53347	0.709074
PTPN4	899.691	-0.120382	0.193535	-0.622018	0.53393	0.709635
PCDHGA6	184.57	-0.14001	0.225298	-0.621444	0.534308	0.709991
DIO1	6.26854	-0.228054	0.367004	-0.621395	0.53434	0.709991
RFC4	682.967	-0.105431	0.169705	-0.621262	0.534428	0.709991
CCDC3	1068.81	-0.17418	0.280366	-0.621259	0.534429	0.709991
FCRL2	9.1488	0.203531	0.327598	0.621284	0.534413	0.709991
KCTD21	1035.75	0.0703369	0.113172	0.621503	0.534269	0.709991
GJD2	38.4646	0.319173	0.513829	0.621165	0.534491	0.710022
LKAAEAR1	49.3559	0.245858	0.396093	0.620707	0.534792	0.710371
WDR86	240.611	0.117842	0.189909	0.620518	0.534917	0.710485
GOLGA8K	15.5356	-0.276684	0.446155	-0.620153	0.535157	0.710735
TAF1D	2916.04	-0.0720075	0.11612	-0.620115	0.535182	0.710735
AOC3	110.824	0.124247	0.200443	0.619862	0.535349	0.710905
CRYBA1	3.14848	-0.337342	0.544474	-0.619575	0.535538	0.711054
CREB3L1	189.282	-0.148408	0.239552	-0.619521	0.535573	0.711054
RNF14	2956.57	-0.0540235	0.0872028	-0.619516	0.535576	0.711054
EMX2	1120.34	0.124817	0.201552	0.619278	0.535734	0.711211
ANKRD27	1261.55	-0.0558652	0.0902762	-0.618825	0.536032	0.711556
IL17D	1827.51	-0.143163	0.231466	-0.618507	0.536241	0.711783
KIFAP3	3192.1	-0.070081	0.113326	-0.618401	0.536311	0.711824
CACNA2D2	338.558	-0.225193	0.36433	-0.618102	0.536508	0.712034
ABCC1	1356.26	0.102704	0.166271	0.617688	0.536781	0.712345
UHRF1	1136.49	-0.228533	0.370042	-0.617586	0.536848	0.712383
CGB2	3.22102	-0.463907	0.75128	-0.617489	0.536912	0.712386
EVI2B	1437.5	0.144953	0.234755	0.617466	0.536928	0.712386
PABPC1	17552.7	0.0832763	0.13489	0.617363	0.536995	0.712424
GABRP	139.339	0.172292	0.279131	0.617246	0.537072	0.712475
TMEM216	456.427	0.0619833	0.100496	0.616772	0.537385	0.712788
TSPAN6	1809.16	0.103302	0.167474	0.616823	0.537351	0.712788
ADCY10	15.1686	-0.198852	0.32245	-0.616691	0.537439	0.712807
NKX6-3	7.72924	-0.442966	0.718683	-0.616358	0.537658	0.713015
CALHM4	1.22998	0.369031	0.598807	0.616277	0.537712	0.713015
ZSWIM4	515.851	0.114443	0.185688	0.616318	0.537685	0.713015
CASP5	35.9592	0.231494	0.375695	0.616175	0.537779	0.713053
TMEM151B	2266.67	-0.264633	0.429683	-0.61588	0.537974	0.713261
FLNA	40512.3	0.169498	0.275243	0.615813	0.538018	0.713268
TAS2R8	0.824908	-0.589332	0.957437	-0.615531	0.538204	0.713463
HOXA5	100.375	0.300747	0.488859	0.615202	0.538421	0.713699
UCK1	2494.98	0.0501582	0.0815857	0.614792	0.538692	0.714008
CPB2	1.40084	-0.350277	0.569884	-0.614646	0.538789	0.714013
ZNF772	441.964	-0.0812058	0.132126	-0.61461	0.538812	0.714013
MAGED1	9675.9	0.083126	0.13525	0.614609	0.538813	0.714013
ANGPT2	1198.92	0.146788	0.238928	0.61436	0.538977	0.71418
UNC5D	258.07	-0.240411	0.391396	-0.614238	0.539058	0.714235
CCDC42	3.19787	0.289401	0.471569	0.613698	0.539415	0.714657
TSC22D2	1207.91	-0.0781034	0.127325	-0.613418	0.5396	0.714851
PALMD	929.36	-0.115633	0.188535	-0.613323	0.539663	0.714883
DENND6A	939.896	-0.0558199	0.0910417	-0.613124	0.539794	0.714996
C10orf62	7.37722	0.259603	0.423444	0.613076	0.539826	0.714996
KRTAP21-2	0.829106	-0.529542	0.863843	-0.613007	0.539872	0.715005
PCDHGA12	431.097	-0.182915	0.298462	-0.612859	0.539969	0.715075
ALOX12	5.12762	0.321658	0.52489	0.61281	0.540002	0.715075
SETD7	3807.77	-0.0721399	0.117757	-0.612615	0.540131	0.715194
ADGRA1	774.822	-0.213774	0.349031	-0.61248	0.54022	0.715198
PRICKLE2	1512.42	-0.0980133	0.160041	-0.612426	0.540256	0.715198
KCNMB2	48.6074	-0.272679	0.445324	-0.612317	0.540328	0.715198
TACR1	93.1595	0.212139	0.346452	0.612319	0.540327	0.715198
CALML4	290.118	0.0947759	0.154765	0.612386	0.540283	0.715198
OAS2	1755.37	-0.137602	0.224761	-0.612216	0.540395	0.715235
ZNF607	499.774	-0.0621738	0.101571	-0.61212	0.540458	0.715268
ASB4	157.006	-0.14043	0.229596	-0.611638	0.540777	0.715639
HAGHL	1618.25	-0.133653	0.218585	-0.611445	0.540905	0.715756
C22orf15	11.0503	-0.254453	0.416339	-0.611167	0.541089	0.715948
AL451062.3	19.7601	-0.368277	0.602697	-0.611048	0.541168	0.716001
ZNF229	283.838	-0.127021	0.207936	-0.610863	0.54129	0.716111
NRARP	298.325	-0.186228	0.305048	-0.610489	0.541538	0.716388
OR1B1	0.711181	-0.530975	0.870011	-0.610309	0.541657	0.716429
PTP4A3	1432.6	-0.10135	0.166086	-0.610227	0.541711	0.716429
C1GALT1C1	772.802	0.0483926	0.0793051	0.610208	0.541724	0.716429
AADAC	0.824212	0.423995	0.694638	0.610383	0.541608	0.716429
CYP4F2	20.4443	0.235857	0.386583	0.610108	0.54179	0.716465
NPY4R2	1.33473	-0.461912	0.757394	-0.609871	0.541947	0.71657
GDI1	31452.4	0.0703185	0.115295	0.609902	0.541926	0.71657
SFI1	1225.92	-0.0727679	0.119342	-0.60974	0.542034	0.716592
ARHGEF12	4959.27	-0.102245	0.167694	-0.60971	0.542054	0.716592
MED21	756.205	-0.0598685	0.0981983	-0.60967	0.542081	0.716592
DESI1	3512.72	0.0457843	0.075143	0.609295	0.542329	0.716868
NKAIN4	2644.68	-0.191091	0.313656	-0.609236	0.542368	0.716868
FBN3	116.875	0.314198	0.516238	0.60863	0.54277	0.717245
USP41	9.51617	0.277924	0.45663	0.608641	0.542763	0.717245
HEMGN	8.12736	0.269567	0.442857	0.6087	0.542723	0.717245
CLVS1	168.217	-0.22294	0.3664	-0.60846	0.542882	0.717343
CCDC84	1584.11	-0.0753846	0.123955	-0.60816	0.543081	0.717536
GRIN3A	139.726	-0.232939	0.383138	-0.607976	0.543203	0.717536
CNOT8	2274.85	-0.0469728	0.0772703	-0.607902	0.543252	0.717536
SHLD2	797.914	0.0544098	0.089515	0.607829	0.543301	0.717536
SLC38A8	27.7946	0.268273	0.441329	0.607875	0.543271	0.717536
PEBP1	36257.8	0.0697798	0.114767	0.608014	0.543178	0.717536
CENPT	2951.41	0.0597187	0.0982115	0.608062	0.543146	0.717536
CPNE6	3058.44	-0.222036	0.365532	-0.607432	0.543564	0.717793
C19orf47	849.976	0.0475472	0.0782775	0.607418	0.543574	0.717793
ZNF658	269.862	0.0635517	0.104666	0.607186	0.543728	0.717893
HDGFL1	0.862806	0.448739	0.739012	0.607216	0.543708	0.717893
MICU3	572.017	-0.176311	0.290545	-0.606829	0.543965	0.718026
LIMD1	1715.37	-0.106461	0.175484	-0.606673	0.544068	0.718026
AC024592.3	102.365	0.133149	0.219513	0.606565	0.54414	0.718026
SIGLEC1	3297.89	0.197759	0.326016	0.606593	0.544121	0.718026
KRBOX1	139.385	0.132946	0.219153	0.606632	0.544095	0.718026
NT5E	1011.72	0.132123	0.217784	0.606669	0.544071	0.718026
NUDT15	499.586	0.0647759	0.106757	0.60676	0.54401	0.718026
NEPRO	1670.45	0.0456613	0.0752501	0.606794	0.543988	0.718026
TLL2	574.16	-0.127702	0.210564	-0.606476	0.544199	0.718052
PHF10	3434.53	-0.0661912	0.109153	-0.606405	0.544246	0.718063
RNASEH1	562.624	0.0657096	0.108407	0.606141	0.544421	0.718192
SMIM19	1371.21	0.0527415	0.0870073	0.606173	0.5444	0.718192
MAGED4	1840.94	0.13669	0.225598	0.605898	0.544582	0.718353
FBRS	4694.38	0.0445527	0.0735391	0.605838	0.544623	0.718355
NLGN4Y	446.902	-0.31061	0.512792	-0.605723	0.544699	0.718384
CCDC169	130.753	0.0957164	0.15803	0.605687	0.544723	0.718384
CABLES2	619.147	-0.0738314	0.121948	-0.605435	0.54489	0.718513
RGS20	600.82	-0.168069	0.277606	-0.605422	0.544899	0.718513
ABHD12	7623.96	0.0899062	0.148539	0.60527	0.545	0.718595
SIGLEC6	1.4082	0.345895	0.571552	0.605186	0.545055	0.718617
GATA4	8.63337	0.355247	0.587151	0.605036	0.545155	0.718697
BOD1L1	2457.12	-0.0881346	0.145693	-0.604934	0.545223	0.718735
KCNH1	384.847	-0.190535	0.315093	-0.604695	0.545382	0.718893
KLHDC10	2336.29	-0.0513673	0.0849756	-0.604495	0.545515	0.719017
CRIPT	1270.35	-0.0750543	0.12423	-0.604155	0.545741	0.719263
STXBP5L	529.891	-0.221874	0.36763	-0.603525	0.546159	0.719763
AC007325.2	5072.31	0.185061	0.306797	0.603204	0.546373	0.719993
RAPGEFL1	1595.98	-0.167767	0.278197	-0.603053	0.546473	0.720022
ITGB6	1.07747	0.38656	0.640973	0.603083	0.546453	0.720022
TMEM130	3370.67	0.29774	0.493777	0.602984	0.546519	0.720032
OVOL1	7.58547	0.253618	0.420655	0.602912	0.546568	0.720044
CLUL1	157.399	-0.197979	0.328553	-0.602578	0.54679	0.720207
PVRIG	17.7213	0.267325	0.443657	0.602549	0.546809	0.720207
C2orf16	30.917	0.208428	0.345875	0.602611	0.546768	0.720207
BNIP3L	7527.34	-0.0729826	0.121179	-0.602273	0.546993	0.720363
CACNA1B	873.577	-0.277236	0.460454	-0.602093	0.547112	0.720363
SLC36A2	11.0981	-0.203825	0.338532	-0.602085	0.547118	0.720363
LSMEM1	87.6527	-0.113593	0.188668	-0.602078	0.547123	0.720363
HIST1H4K	1.1925	1.4367	2.3862	0.602087	0.547116	0.720363
RPS6	38205.3	-0.0910232	0.151261	-0.601761	0.547333	0.720589
ACP7	285.88	-0.160199	0.26637	-0.601414	0.547564	0.72062
SORCS3	343.191	-0.214484	0.35667	-0.601351	0.547606	0.72062
FNDC8	1.09568	-0.407992	0.678478	-0.601334	0.547617	0.72062
ATP6V1C2	33.7345	-0.192151	0.319582	-0.601259	0.547668	0.72062
CABP5	2.53996	-0.362636	0.603214	-0.601173	0.547725	0.72062
FFAR4	130.422	-0.161874	0.269275	-0.601147	0.547742	0.72062
INIP	1408.63	-0.0489059	0.0813544	-0.601147	0.547742	0.72062
PPIP5K1	1660.35	-0.0875643	0.145664	-0.601138	0.547748	0.72062
GSN	68746.9	0.124172	0.206506	0.601299	0.547641	0.72062
RGS19	1285.64	0.102483	0.170432	0.60131	0.547634	0.72062
PINK1	13915.1	-0.0901072	0.149996	-0.60073	0.54802	0.720864
TTC5	540.686	-0.0648488	0.107958	-0.600684	0.548051	0.720864
ADAM20	8.86458	0.19746	0.328691	0.600747	0.548009	0.720864
CERS6	1614	-0.115829	0.192917	-0.600411	0.548233	0.720977
HMGCLL1	269.022	-0.151723	0.252713	-0.600378	0.548254	0.720977
ASPHD1	4844.86	0.123825	0.206211	0.600477	0.548188	0.720977
SLC2A14	14.8402	-0.246727	0.411043	-0.600247	0.548341	0.720989
ITIH5	1667.77	0.119813	0.199603	0.600256	0.548336	0.720989
Z83844.3	34.1518	0.393655	0.656006	0.600079	0.548454	0.721085
AC135050.2	82.4703	0.290209	0.483786	0.599871	0.548592	0.721216
PPP1R15B	2018.89	0.0722559	0.120467	0.599798	0.548641	0.721229
AC113554.1	1.3306	-0.386023	0.643667	-0.599725	0.548689	0.721241
SCUBE3	74.3201	-0.216668	0.36141	-0.599506	0.548835	0.721375
ESRP1	12.1721	0.36452	0.608086	0.599455	0.54887	0.721375
ISY1-RAB43	856.326	-0.132218	0.220691	-0.599109	0.5491	0.721627
BMP5	4.73216	0.304792	0.508865	0.598964	0.549197	0.721702
ZSCAN18	6098.54	-0.0582946	0.0973779	-0.598643	0.549411	0.721778
TCAF1	3201.33	0.090981	0.15197	0.598679	0.549387	0.721778
TIGD6	414.065	0.0473959	0.0791672	0.598681	0.549385	0.721778
TUSC3	1075.95	0.119862	0.20021	0.598682	0.549385	0.721778
MINPP1	415.587	0.0736552	0.123083	0.598421	0.549559	0.72192
SPATA31E1	1.42761	-0.436322	0.729327	-0.598253	0.549671	0.722017
CNTNAP1	4242.45	-0.136954	0.229035	-0.597963	0.549865	0.722219
RORB	1003.34	-0.187753	0.314044	-0.597856	0.549936	0.722261
NCMAP	43.9041	-0.153878	0.257407	-0.597798	0.549975	0.722261
BICDL2	17.3551	0.223677	0.374299	0.597589	0.550114	0.722392
PCDHB9	367.47	-0.140424	0.235031	-0.597468	0.550195	0.722447
CFAP299	7.74365	-0.243113	0.40699	-0.597344	0.550278	0.722504
GRHPR	6215.9	-0.07108	0.119008	-0.597269	0.550328	0.722512
AC092329.3	56.7357	-0.122948	0.205868	-0.597217	0.550362	0.722512
H2AFV	6341.97	-0.0506091	0.0847978	-0.59682	0.550627	0.722767
CYYR1	331.365	-0.101273	0.169699	-0.596779	0.550655	0.722767
KIF15	144.605	-0.174316	0.292109	-0.59675	0.550674	0.722767
AKAIN1	6.30906	0.391676	0.656511	0.596602	0.550773	0.722846
CALML3	1.95743	-0.479922	0.804744	-0.596366	0.550931	0.722949
CRHR2	76.9071	0.337486	0.565897	0.596373	0.550926	0.722949
KCNE2	12.9177	0.241862	0.405677	0.596195	0.551045	0.723048
SLC39A12	1550.23	-0.210675	0.353434	-0.596081	0.551121	0.723062
PNPLA5	30.2955	0.263436	0.44196	0.596062	0.551134	0.723062
CILP2	26.4562	-0.180423	0.303019	-0.595417	0.551565	0.723534
PTPN1	2340.7	0.07128	0.119728	0.595347	0.551611	0.723534
FBXO48	203.895	0.0619292	0.10402	0.595359	0.551603	0.723534
DDIAS	89.1691	-0.168654	0.28347	-0.594961	0.551869	0.723769
ERLIN2	2024.7	0.134549	0.22613	0.595009	0.551837	0.723769
WDSUB1	470.154	0.0558375	0.0938615	0.594892	0.551916	0.723778
ZC3HAV1	2265.81	0.0781259	0.131437	0.594397	0.552246	0.72416
MAPK9	2961.55	-0.0919013	0.154651	-0.594248	0.552346	0.72424
NEFH	1253.19	0.229984	0.387062	0.594178	0.552393	0.72425
CABP1	2763.93	-0.275462	0.46366	-0.594104	0.552442	0.724262
LIMS1	2240.15	0.0947805	0.159647	0.593688	0.552721	0.724576
AC005520.1	56.965	-0.21381	0.360193	-0.593599	0.552781	0.724603
TEX11	2.5105	-0.246976	0.416399	-0.593124	0.553098	0.724968
CCNG2	1520.82	-0.0876892	0.147946	-0.592712	0.553374	0.725133
CIDEA	23.4472	-0.293956	0.496026	-0.592621	0.553435	0.725133
NXPH3	1023.59	-0.126604	0.213669	-0.592523	0.5535	0.725133
STRN4	4645.95	0.0548611	0.0926071	0.592407	0.553578	0.725133
CABP2	0.772582	0.548411	0.925682	0.59244	0.553556	0.725133
FAM209A	11.449	0.225785	0.381086	0.592478	0.553531	0.725133
MAP3K4	1283.17	0.0717202	0.121021	0.592628	0.55343	0.725133
PTP4A1	2333.95	0.125934	0.212454	0.59276	0.553342	0.725133
NDUFB8	6991.64	0.0905484	0.152745	0.592806	0.553311	0.725133
CHI3L1	111898	-0.256844	0.433654	-0.592278	0.553664	0.725142
DNAJB4	982.337	0.0775051	0.130855	0.592299	0.55365	0.725142
PIK3AP1	1264.78	-0.141176	0.238423	-0.592126	0.553766	0.725225
LSM6	509.367	0.0559884	0.0946013	0.591835	0.553961	0.725428
NPC1L1	11.5318	0.225327	0.380849	0.591643	0.554089	0.725545
BAZ1B	4444.75	-0.0555785	0.0939889	-0.59133	0.554299	0.725768
RD3	5.6681	-0.272317	0.460616	-0.591202	0.554385	0.725829
SLC18A2	9.65351	-0.247421	0.418571	-0.591109	0.554448	0.725859
SMAP1	1873.17	-0.0624957	0.105773	-0.59085	0.554621	0.725931
SWAP70	2355.36	0.0618914	0.104742	0.590895	0.554591	0.725931
OXCT2	105.423	0.129003	0.218304	0.590931	0.554567	0.725931
TMOD2	7482.26	-0.137586	0.232924	-0.590693	0.554726	0.726018
VAMP4	1395.63	0.0585022	0.0990825	0.59044	0.554896	0.726188
POM121L2	1.73851	-0.387194	0.656185	-0.590068	0.555145	0.726391
SLC44A4	8.80769	-0.227933	0.386306	-0.590032	0.555169	0.726391
ALG12	1131.69	0.0573496	0.0971923	0.590063	0.555148	0.726391
ANKRA2	684.798	-0.101956	0.172855	-0.589839	0.555299	0.726508
GPR75	304.337	-0.15124	0.256497	-0.589637	0.555434	0.726634
GAP43	9642.98	-0.125677	0.213214	-0.589439	0.555567	0.726756
ABCB4	62.7005	-0.141502	0.240265	-0.588939	0.555902	0.727144
FAM160A1	16.1301	-0.280528	0.476517	-0.588706	0.556059	0.727296
RPS6KA3	1272.48	-0.0954373	0.162241	-0.588243	0.556369	0.727651
REELD1	31.947	-0.170992	0.290782	-0.588044	0.556503	0.727722
NXN	690.438	0.121422	0.206464	0.588099	0.556466	0.727722
AIF1	4378.26	0.157687	0.268221	0.5879	0.556599	0.727797
DPY19L2	261.51	-0.17135	0.291784	-0.587248	0.557037	0.728317
PJVK	219.129	-0.076968	0.131126	-0.586979	0.557218	0.728502
ACTR3C	50.4587	0.149194	0.254211	0.586889	0.557278	0.728529
CNOT10	847.715	-0.0487888	0.0831518	-0.586744	0.557376	0.728605
TMPRSS4	28.206	-0.146724	0.250109	-0.586639	0.557446	0.728646
KCNRG	29.8153	-0.155373	0.264957	-0.586406	0.557603	0.728798
GOLGA8S	28.1056	-0.246554	0.420656	-0.586118	0.557796	0.729
ZNF573	102.955	-0.119163	0.203344	-0.586017	0.557864	0.729014
NCCRP1	40.4764	-0.168165	0.286995	-0.585951	0.557908	0.729014
GPX7	482.548	-0.0870087	0.148498	-0.585925	0.557926	0.729014
TCP10L2	1.8313	-0.266018	0.454282	-0.585578	0.558159	0.729267
ZER1	4984.9	0.0705418	0.120499	0.585413	0.55827	0.729361
PBXIP1	12624.9	0.101345	0.173151	0.585299	0.558347	0.729409
NOS1AP	558.689	-0.195745	0.334481	-0.585221	0.558399	0.729426
WNT9A	43.1526	0.172024	0.294117	0.584883	0.558627	0.729671
FSD1	1189.79	-0.1361	0.232767	-0.584706	0.558745	0.7297
PHF7	275.641	0.0881257	0.150727	0.584673	0.558768	0.7297
ERVV-1	1.62119	0.377461	0.645543	0.584719	0.558737	0.7297
GRIN2C	1238.57	-0.196952	0.336898	-0.584604	0.558814	0.729709
MED28	2870.91	-0.0522832	0.0895017	-0.584159	0.559114	0.729922
ALG8	1101.65	0.0576383	0.0986843	0.584068	0.559175	0.729922
MAPRE3	4948.59	0.088319	0.1512	0.584119	0.55914	0.729922
B9D1	735.283	0.0606225	0.103783	0.584129	0.559134	0.729922
GRPR	8.78349	0.233556	0.39975	0.584256	0.559048	0.729922
ASB7	596.5	0.0362196	0.0620248	0.583954	0.559251	0.72997
SP5	65.18	0.183205	0.313792	0.583843	0.559326	0.730015
GNB1	21056.4	-0.0478495	0.0819885	-0.583613	0.559481	0.730166
PNCK	1651.29	0.187952	0.322111	0.583501	0.559556	0.730212
ACMSD	4.07276	-0.362725	0.621892	-0.583261	0.559718	0.730352
CLEC1A	130.851	-0.11711	0.200798	-0.583224	0.559743	0.730352
GRIP2	359.254	-0.214488	0.367992	-0.582859	0.559988	0.730584
GRIN2D	247.524	-0.16579	0.284451	-0.582843	0.559999	0.730584
SLC15A5	7.09158	0.26039	0.446834	0.582744	0.560066	0.730619
KDM5B	1377.51	0.0627194	0.107643	0.582662	0.560121	0.730639
FYTTD1	2479.85	-0.0538172	0.0923854	-0.58253	0.56021	0.730652
TULP3	1305.93	0.056374	0.0967704	0.582554	0.560193	0.730652
CAMK4	660.4	-0.200409	0.344106	-0.582405	0.560294	0.730654
ZNF551	166.697	-0.110718	0.190106	-0.582399	0.560298	0.730654
KCNU1	0.911196	-0.371082	0.637341	-0.582234	0.560409	0.730654
GPR21	15.9204	0.277546	0.476692	0.582233	0.56041	0.730654
GFRA3	12.5345	0.276554	0.474956	0.582272	0.560383	0.730654
OCLM	7.62554	-0.227351	0.390634	-0.582004	0.560564	0.730803
ZNF157	23.1701	-0.158012	0.271526	-0.581942	0.560606	0.730806
IREB2	1477.33	-0.0669756	0.115117	-0.581807	0.560697	0.730873
PIGB	421.861	0.0533539	0.0917284	0.581651	0.560802	0.730958
VPS26C	2189.74	0.0391292	0.0672814	0.581575	0.560853	0.730973
RNF103	3263.17	0.0449873	0.0773719	0.581442	0.560942	0.730986
ZBTB10	972.251	0.0697319	0.119924	0.581467	0.560925	0.730986
AC138969.1	3019.94	-0.309463	0.53244	-0.581217	0.561094	0.731132
OTC	8.80127	0.203289	0.34996	0.580891	0.561314	0.731367
TMEM17	278.425	0.0799062	0.137592	0.580748	0.56141	0.73144
AC091167.6	3.14953	-0.24716	0.426062	-0.580104	0.561844	0.731955
HOXA7	246.758	-0.379594	0.654738	-0.579764	0.562074	0.73215
TTC33	316.419	0.0963524	0.166177	0.579818	0.562038	0.73215
E2F1	1348.74	0.113325	0.195534	0.579565	0.562208	0.732273
EVX2	4.97351	-0.37849	0.653207	-0.579433	0.562297	0.732337
LRRC45	916.145	0.111935	0.193258	0.579203	0.562453	0.732384
ERG28	1376.99	0.0490834	0.0847361	0.579251	0.56242	0.732384
DHODH	531.335	0.0621677	0.107324	0.579252	0.562419	0.732384
MAP2K5	1143.85	-0.0666185	0.115055	-0.579017	0.562578	0.732496
TEX26	99.1689	-0.156126	0.269856	-0.578554	0.56289	0.732851
AP5M1	1904.11	-0.0598273	0.103462	-0.578256	0.563092	0.733061
C3	78049.2	-0.17164	0.296951	-0.578009	0.563258	0.733226
UBE2Q2L	13.4805	0.189427	0.327839	0.577805	0.563396	0.733301
GUCA2B	0.563586	0.611156	1.05765	0.577842	0.563371	0.733301
CRYBB3	4.09274	0.254214	0.440141	0.577575	0.563551	0.733452
LRP1	22521.7	0.0781097	0.135305	0.577285	0.563747	0.733603
ZNF485	134.981	0.0742068	0.12854	0.577304	0.563734	0.733603
PSMC6	1921.44	-0.108225	0.187538	-0.577083	0.563883	0.733681
OR6B3	5.07397	-0.327547	0.567637	-0.577035	0.563916	0.733681
KCNJ3	658.436	0.158565	0.2748	0.57702	0.563926	0.733681
C8orf88	113.961	-0.118301	0.205246	-0.576387	0.564354	0.734085
RNF133	1.54359	-0.32153	0.55784	-0.576384	0.564356	0.734085
RAB29	2224.4	0.0803523	0.139388	0.576466	0.5643	0.734085
GPR146	410.43	0.0980891	0.170275	0.576064	0.564572	0.734314
SNX18	1954.9	-0.0675812	0.117365	-0.575823	0.564735	0.734367
TMED10	13579.5	-0.0541827	0.0940977	-0.575813	0.564742	0.734367
ANO3	186.243	-0.324459	0.563588	-0.575702	0.564816	0.734367
FAM229B	2662.62	-0.0889825	0.154601	-0.575561	0.564912	0.734367
HOGA1	424.834	-0.0991874	0.17234	-0.575532	0.564931	0.734367
KCNE3	440.497	0.123435	0.214436	0.575626	0.564868	0.734367
HDDC2	3470.05	0.069949	0.121517	0.575631	0.564865	0.734367
MKS1	652.636	0.0592395	0.102911	0.575638	0.56486	0.734367
CNPY1	152.024	-0.203251	0.353215	-0.575432	0.564999	0.734403
ZNF98	37.5686	-0.237111	0.412125	-0.575337	0.565064	0.734412
ZNF385B	172.061	-0.24245	0.42143	-0.575304	0.565086	0.734412
SH3PXD2B	3236.55	0.0771663	0.134172	0.57513	0.565203	0.734513
GLG1	8239.11	-0.0490814	0.085353	-0.57504	0.565264	0.734541
AQP5	103.537	-0.150511	0.2618	-0.574908	0.565354	0.734553
G3BP1	3807.95	0.058862	0.102379	0.574942	0.565331	0.734553
WASF1	2339.7	-0.143465	0.249611	-0.574753	0.565458	0.734596
KRT39	0.514524	-0.502879	0.875053	-0.574685	0.565505	0.734596
CPNE8	342.747	-0.132548	0.230646	-0.574682	0.565506	0.734596
ZNF99	24.8716	-0.136865	0.23825	-0.57446	0.565657	0.734688
LRRC73	270.483	0.179854	0.313064	0.574496	0.565633	0.734688
PLEKHG4B	103.919	-0.241375	0.420358	-0.574213	0.565824	0.734698
AC092835.1	36.4974	0.172153	0.299806	0.574215	0.565822	0.734698
TMEM68	685.908	0.0623138	0.108504	0.574298	0.565766	0.734698
CCDC92	4897.37	0.0634301	0.110438	0.57435	0.565731	0.734698
SLC18B1	1959.43	-0.0935362	0.162923	-0.574114	0.565891	0.734703
AC005324.4	56.8437	-0.255056	0.444321	-0.574036	0.565944	0.734703
TRABD2B	39.1309	0.19138	0.333398	0.57403	0.565948	0.734703
NRSN1	1038.12	-0.218246	0.380439	-0.573669	0.566192	0.734781
DCST2	80.4635	-0.12335	0.215043	-0.573609	0.566232	0.734781
KCNC3	1109.05	-0.140449	0.244861	-0.573588	0.566246	0.734781
EXOSC8	1235.76	0.0574648	0.100181	0.573607	0.566234	0.734781
MUC15	0.776041	0.405218	0.70625	0.57376	0.56613	0.734781
SULT2A1	7.16775	0.209913	0.365807	0.573835	0.566079	0.734781
NAP1L1	15217.8	0.0546149	0.0952664	0.573286	0.566451	0.734994
SNX22	2283.37	-0.161983	0.282677	-0.573033	0.566622	0.735095
CACNB4	865.097	-0.155201	0.270888	-0.572936	0.566688	0.735095
HTATIP2	1532.19	0.0879844	0.153559	0.572968	0.566666	0.735095
PPARGC1B	313.979	0.114368	0.199589	0.573016	0.566634	0.735095
KNDC1	2712	-0.185238	0.323403	-0.572778	0.566795	0.73513
STXBP1	8309.6	0.177698	0.310208	0.572836	0.566756	0.73513
RCOR1	722.774	-0.0759897	0.132707	-0.572611	0.566908	0.735211
HELT	0.514694	0.569425	0.99451	0.572568	0.566937	0.735211
MORN3	172.86	0.0946548	0.165351	0.572449	0.567018	0.735264
SMIM33	4.03097	-0.200407	0.350142	-0.572361	0.567078	0.735271
TMEM151A	8621.74	-0.155688	0.272036	-0.572307	0.567114	0.735271
KRT33A	0.857708	0.445042	0.777686	0.572264	0.567143	0.735271
GJB7	1.11458	0.326776	0.571165	0.572122	0.567239	0.735344
ZNF804B	3.02499	-0.318179	0.556403	-0.57185	0.567424	0.735531
PRB1	9.45212	0.349332	0.610949	0.571787	0.567466	0.735535
B4GALNT4	4816.15	-0.131592	0.230194	-0.571656	0.567555	0.735598
APCDD1	3260.95	-0.115371	0.201895	-0.571439	0.567702	0.735737
MSH6	2119.35	-0.0764532	0.133839	-0.571234	0.567841	0.735866
CACNB2	496.739	-0.191262	0.334882	-0.571133	0.567909	0.735881
EIF4B	11867.8	0.0495061	0.0866858	0.571098	0.567933	0.735881
ZBTB2	473.119	0.0661676	0.115876	0.571022	0.567984	0.735896
DDX60L	884.01	-0.105319	0.18449	-0.570862	0.568093	0.735976
ZNF778	782.64	-0.0475699	0.0833541	-0.570696	0.568205	0.735976
ANKRD18B	38.7996	0.181793	0.318546	0.570695	0.568206	0.735976
CIAO1	3384.32	0.0461479	0.0808549	0.57075	0.568169	0.735976
AC139491.7	263.83	-0.326003	0.571625	-0.57031	0.568468	0.736005
NR2E3	3.48375	-0.259481	0.454999	-0.57029	0.568481	0.736005
AL355102.2	3.6428	-0.230375	0.403966	-0.570283	0.568486	0.736005
KLK7	198.111	-0.294031	0.51559	-0.570282	0.568487	0.736005
POLR2G	3189.86	0.0620465	0.108806	0.57025	0.568508	0.736005
LRRC38	22.8747	0.23339	0.409112	0.57048	0.568352	0.736005
CD58	668.535	0.103837	0.182007	0.570509	0.568333	0.736005
RIDA	1603.6	-0.0856689	0.150275	-0.570083	0.568621	0.736044
STX8	1568.98	-0.112918	0.198096	-0.570018	0.568666	0.736044
NBPF14	2396.69	-0.08703	0.152692	-0.569971	0.568698	0.736044
JKAMP	1858.31	0.0771779	0.135371	0.570122	0.568595	0.736044
PABPC3	17.7896	-0.157836	0.276964	-0.569879	0.56876	0.736072
ADI1	4209.81	-0.0409994	0.0720291	-0.569206	0.569216	0.736612
NUDT17	303.742	0.0504602	0.0886971	0.568904	0.569421	0.736825
SLC9A6	2251.96	0.0990608	0.174172	0.568752	0.569524	0.736907
AC090527.2	4.83206	-0.462108	0.812832	-0.568515	0.569685	0.73696
FAM170B	2.25812	0.345122	0.607042	0.56853	0.569675	0.73696
BEND5	496.825	0.0961773	0.169145	0.568609	0.569622	0.73696
SVIP	1988.98	-0.0881981	0.155248	-0.568112	0.569959	0.737254
OBP2B	0.967386	-0.368306	0.648357	-0.56806	0.569994	0.737254
STXBP5	893.991	-0.126496	0.222703	-0.568004	0.570032	0.737254
GINS3	432.458	-0.107582	0.189453	-0.567856	0.570132	0.737314
AC244489.1	1026.09	0.0953108	0.167855	0.567817	0.570159	0.737314
TMEM139	346.435	0.153848	0.271087	0.567523	0.570359	0.737366
COX4I2	61.0531	0.199803	0.352057	0.56753	0.570354	0.737366
CYTH2	3975.61	0.0454654	0.0801065	0.567562	0.570332	0.737366
OLFM4	26.8993	0.205343	0.361766	0.567613	0.570298	0.737366
PGAM2	1611.65	-0.177299	0.312461	-0.567426	0.570425	0.737399
EBF4	1281.6	-0.100778	0.177694	-0.567144	0.570616	0.737543
STUM	3406.72	0.159129	0.280571	0.56716	0.570605	0.737543
POLR3B	509.835	-0.0613151	0.10814	-0.566996	0.570717	0.737621
ZNF548	678.905	-0.0719088	0.126914	-0.566594	0.57099	0.737923
CC2D1A	3591.28	0.0648264	0.114448	0.566428	0.571103	0.738017
MANEA	578.823	-0.104604	0.184784	-0.566085	0.571336	0.738229
ADCY1	2546.29	-0.240563	0.424971	-0.566069	0.571347	0.738229
COX7B	5583.42	0.100492	0.177604	0.565823	0.571514	0.738289
ADRB1	288.516	0.158106	0.279413	0.565852	0.571494	0.738289
CBLN3	207.321	0.102984	0.181996	0.565857	0.571491	0.738289
TTLL2	1.23817	-0.307065	0.543031	-0.565465	0.571758	0.738552
LONRF2	2890.53	0.161225	0.285257	0.565193	0.571943	0.738739
ITGAX	3587.55	-0.124045	0.219543	-0.565016	0.572063	0.738843
GPR137B	2931.03	0.0834628	0.147746	0.564906	0.572138	0.738887
COQ6	871.453	-0.047868	0.0848	-0.564481	0.572427	0.739189
HEY2	667.502	-0.073042	0.129411	-0.564416	0.572471	0.739189
TECPR1	2664.18	-0.0501797	0.0889104	-0.564386	0.572492	0.739189
ATCAY	2894.33	0.24309	0.430777	0.564306	0.572546	0.739207
URB2	433.907	-0.0764224	0.135536	-0.563853	0.572854	0.73945
FUT4	393.616	0.0858995	0.152342	0.56386	0.57285	0.73945
SERTM2	15.6916	0.336967	0.597513	0.563948	0.572789	0.73945
ORC6	290.655	-0.112141	0.198937	-0.563703	0.572957	0.73953
OLFML2B	928.197	-0.129724	0.230228	-0.563459	0.573122	0.739616
PSMC3IP	401.895	-0.0820561	0.145657	-0.563353	0.573194	0.739616
OLFM1	10236.4	-0.198567	0.3525	-0.56331	0.573224	0.739616
ZNF57	174.828	0.0549672	0.0975707	0.563357	0.573192	0.739616
APOBEC2	1.21693	0.406932	0.722213	0.563451	0.573128	0.739616
LEKR1	38.7612	0.106186	0.188627	0.562943	0.573474	0.739887
GPR89A	894.482	-0.0452225	0.0803438	-0.562863	0.573528	0.739906
ZNF667	886.412	-0.0773841	0.137499	-0.562796	0.573574	0.739912
ECT2L	22.0872	-0.191305	0.340144	-0.562421	0.573829	0.740086
SPATS2	676.054	0.0848871	0.150924	0.562449	0.57381	0.740086
CDC42EP2	2615.31	0.132416	0.235394	0.56253	0.573755	0.740086
PAK4	1864.65	-0.0534454	0.0950395	-0.56235	0.573878	0.740098
SYNPO2L	26.3521	0.111101	0.197614	0.56221	0.573973	0.740168
UNC13B	2422.63	-0.0541122	0.0962674	-0.562104	0.574045	0.740208
HBE1	6.80696	0.283562	0.504516	0.562047	0.574084	0.740208
C16orf58	3994.76	-0.0443211	0.0788912	-0.5618	0.574252	0.740373
TYK2	5358.17	0.0514277	0.0915545	0.561717	0.574309	0.740394
OR2L5	4.35481	-0.234048	0.416721	-0.561643	0.574359	0.740407
AGTR1	14.7499	0.199987	0.356219	0.561416	0.574514	0.740555
MAGEA11	0.626053	-0.420232	0.749006	-0.561052	0.574762	0.740823
HSD11B1L	1619.6	-0.112632	0.200787	-0.560951	0.574831	0.74086
TMPRSS11E	0.655232	0.595773	1.06229	0.56084	0.574907	0.740906
CTRB2	26.7985	0.271644	0.484481	0.56069	0.575009	0.740934
RADIL	374.624	0.0903993	0.161214	0.560742	0.574974	0.740934
RFPL2	69.3783	-0.302359	0.539393	-0.560555	0.575101	0.740938
MAFK	3590.65	-0.0856146	0.152776	-0.560394	0.575211	0.740938
AL133352.1	96.0302	-0.185077	0.330265	-0.56039	0.575213	0.740938
CD200R1L	1.79624	0.442012	0.788599	0.560503	0.575137	0.740938
TAGAP	365.728	0.137305	0.24494	0.560568	0.575092	0.740938
FCF1	1080.67	-0.0458239	0.0818307	-0.559984	0.57549	0.741243
NFS1	1497.24	-0.0453568	0.0810225	-0.559805	0.575613	0.74132
RLN1	4.87879	-0.213607	0.3817	-0.559621	0.575738	0.74132
CARMIL3	681.447	-0.127643	0.228102	-0.559588	0.575761	0.74132
INPP5J	402.886	-0.17748	0.317187	-0.559543	0.575791	0.74132
EEF2	60804.1	0.0512326	0.0915581	0.559564	0.575777	0.74132
GPR22	130.211	0.338264	0.604349	0.559716	0.575673	0.74132
SUB1	5743.58	0.0510112	0.091217	0.559229	0.576006	0.741545
KIAA1143	1761.68	-0.0518245	0.0927006	-0.559052	0.576126	0.741634
TSPAN3	18717.7	-0.0501027	0.0896289	-0.559001	0.576161	0.741634
C8orf89	4.60231	0.246353	0.440743	0.55895	0.576196	0.741634
COPS7A	4040.36	-0.0365554	0.0654134	-0.558836	0.576273	0.741682
PPP4R4	518.799	0.201371	0.360395	0.558752	0.576331	0.741705
XPO1	5796.15	-0.0565997	0.101347	-0.558477	0.576519	0.741894
PYGO1	311.979	0.104522	0.187215	0.558299	0.57664	0.741998
DAZAP1	4223.64	-0.0559569	0.100265	-0.55809	0.576783	0.742095
TGOLN2	10208.6	0.0520678	0.0932995	0.558071	0.576796	0.742095
CCSER1	28.9105	-0.212698	0.381452	-0.5576	0.577117	0.742302
SULT1B1	257.24	0.127299	0.228292	0.557614	0.577108	0.742302
CCDC166	1.59888	0.477835	0.856844	0.557669	0.577071	0.742302
PKIG	2921.76	0.0648584	0.116293	0.557715	0.577039	0.742302
ITM2C	47062.7	-0.0970639	0.174096	-0.55753	0.577165	0.742311
WNT7B	264.79	0.23311	0.418161	0.557465	0.57721	0.742317
RNF128	67.7947	0.228599	0.410378	0.557045	0.577496	0.742582
WDR41	1930.97	0.0373309	0.0670098	0.557096	0.577462	0.742582
LINC02210-CRHR1	25.9524	0.442408	0.794312	0.55697	0.577548	0.742596
GOLT1B	1433.34	-0.0672306	0.12073	-0.556866	0.577619	0.742635
INPP5F	3799.77	0.12927	0.23218	0.556767	0.577687	0.742671
C11orf58	4549.08	-0.0439441	0.0789571	-0.556557	0.57783	0.742774
POF1B	11.3478	-0.171336	0.307864	-0.556532	0.577847	0.742774
GSTT2	73.553	0.25374	0.456171	0.55624	0.578047	0.742979
AKR1C3	832.515	-0.110714	0.199115	-0.556032	0.578189	0.74311
RAB39A	59.9539	-0.156667	0.282051	-0.555457	0.578582	0.743467
COX6A1	16801.7	0.0739237	0.133089	0.555448	0.578588	0.743467
HSPA5	18193.6	0.0970693	0.174731	0.555535	0.578529	0.743467
RP1L1	41.534	-0.129699	0.233704	-0.554973	0.578913	0.743699
SRSF7	3696.68	-0.05443	0.0980813	-0.554948	0.57893	0.743699
UBE2U	1.35478	0.494635	0.8912	0.555021	0.57888	0.743699
RNH1	11999.8	0.0866623	0.156116	0.555114	0.578817	0.743699
PRKCB	3453.27	-0.231071	0.416571	-0.554697	0.579102	0.743867
TDRD3	877.329	-0.0800919	0.144419	-0.554582	0.579181	0.743917
RAD51D	947.781	-0.0298707	0.0539142	-0.55404	0.579551	0.744341
EMCN	522.163	-0.0956532	0.172969	-0.553008	0.580258	0.745197
PLPP3	7823.6	-0.115956	0.209818	-0.552651	0.580502	0.745217
HOXD3	47.4687	-0.226279	0.409469	-0.552616	0.580527	0.745217
CDNF	73.3724	-0.105126	0.190254	-0.552555	0.580568	0.745217
AC093512.2	432.667	-0.156422	0.283118	-0.552497	0.580608	0.745217
NEFL	5851.18	0.296026	0.535952	0.552336	0.580718	0.745217
CHDH	1454.6	0.0861565	0.155978	0.552364	0.580699	0.745217
ATXN7L2	714.435	0.0894939	0.162007	0.552408	0.580669	0.745217
ODAPH	31.7354	0.187537	0.339381	0.552584	0.580548	0.745217
COQ9	2206.61	0.042783	0.0774149	0.552645	0.580506	0.745217
ZNF483	302.823	0.135756	0.245559	0.552843	0.580371	0.745217
EEF1B2	10646.8	0.0728156	0.131704	0.552871	0.580352	0.745217
WDHD1	255.139	-0.111923	0.20279	-0.551915	0.581007	0.745535
TBXA2R	129.413	0.0980695	0.177766	0.551679	0.581169	0.745691
TRIM67	184.949	0.251486	0.456052	0.551441	0.581331	0.745848
CNOT9	1978.69	-0.0583164	0.105778	-0.551308	0.581423	0.745905
EEF1AKMT3	1476.37	-0.216819	0.393423	-0.551108	0.581559	0.745905
METTL6	729.635	-0.0388415	0.070482	-0.551083	0.581576	0.745905
DLG3	1164.07	0.131977	0.239488	0.551081	0.581578	0.745905
BTNL2	1.37345	0.477578	0.866466	0.551179	0.581511	0.745905
GNMT	72.4196	-0.104956	0.190537	-0.550842	0.581742	0.745998
SEMA3F	649.89	0.134223	0.243688	0.550798	0.581772	0.745998
ZNF654	539.476	0.0650124	0.118021	0.550855	0.581733	0.745998
CSTL1	2.72598	-0.255958	0.465053	-0.550384	0.582056	0.74631
ALDH3B2	0.761587	-0.363342	0.660273	-0.550291	0.58212	0.746327
TEDDM1	3.36631	-0.267849	0.48678	-0.550246	0.582151	0.746327
CHTOP	4352.73	-0.0361853	0.0657939	-0.54998	0.582333	0.746461
KCNJ18	0.693114	-0.578001	1.05096	-0.549976	0.582336	0.746461
FNDC7	25.0803	-0.180841	0.329068	-0.549554	0.582626	0.746761
JADE2	2167.7	0.0645953	0.117562	0.549458	0.582691	0.746761
B3GALNT2	257.095	0.108696	0.197807	0.549506	0.582658	0.746761
PTMA	37895.1	-0.0686187	0.124938	-0.549221	0.582854	0.746855
CIT	2695.23	-0.14191	0.258399	-0.54919	0.582875	0.746855
SPATA19	1.56484	-0.30005	0.546366	-0.549173	0.582887	0.746855
GNPAT	2198.19	0.0300723	0.0547782	0.548983	0.583017	0.746919
ITGB8	4625.09	0.106537	0.19406	0.548992	0.583011	0.746919
ZBTB34	654.055	0.0697858	0.127151	0.54884	0.583115	0.746992
DES	162.732	-0.197193	0.359357	-0.548738	0.583185	0.74703
GPR78	6.58874	-0.297661	0.542804	-0.548377	0.583433	0.747229
LMF1	1851.38	-0.0696033	0.126936	-0.548334	0.583462	0.747229
EXOSC9	1037.93	0.0464335	0.0846666	0.548427	0.583399	0.747229
TPRN	4947.37	-0.128981	0.235297	-0.548163	0.58358	0.747318
WNK2	1821.33	-0.161989	0.295539	-0.548116	0.583613	0.747318
NTSR2	1906.24	-0.19573	0.357378	-0.547685	0.583908	0.747644
ETNK1	1595.72	-0.0717132	0.131002	-0.54742	0.58409	0.74771
CLEC14A	662.889	-0.103175	0.188491	-0.547374	0.584122	0.74771
TPRX1	4.86527	0.172626	0.315361	0.547392	0.584109	0.74771
SLC37A3	1101.99	0.063903	0.11673	0.547441	0.584076	0.74771
EXOC6	426.179	-0.0788347	0.144084	-0.547144	0.58428	0.747764
TNNI3	25.432	0.201462	0.368293	0.547017	0.584367	0.747764
ANKRD13D	2657.21	0.0544668	0.0995699	0.547021	0.584364	0.747764
MYT1	186.498	0.216581	0.395911	0.547046	0.584347	0.747764
TEX101	7.98673	0.166221	0.303848	0.547054	0.584342	0.747764
SLC44A5	188.578	-0.206317	0.377423	-0.546647	0.584621	0.748019
MYBPHL	127.078	-0.137296	0.251178	-0.546609	0.584647	0.748019
TCF20	1389.29	-0.0525272	0.0961175	-0.54649	0.584729	0.74802
OPRK1	69.965	0.301481	0.551647	0.546511	0.584715	0.74802
HRH3	638.21	-0.274592	0.502609	-0.546333	0.584837	0.748106
BRI3BP	1272.6	-0.0790232	0.144689	-0.546158	0.584957	0.748207
GJD4	8.57558	-0.210206	0.385089	-0.545863	0.58516	0.748415
KLHL23	657.69	-0.112138	0.205489	-0.54571	0.585266	0.748498
GDE1	6206.88	-0.0614287	0.1126	-0.545546	0.585378	0.74859
TSC22D1	12308.3	-0.075175	0.137817	-0.545471	0.585429	0.748604
MTRNR2L13	27.4601	-0.160346	0.294121	-0.545172	0.585635	0.748723
ITGA2B	124.358	-0.122435	0.224614	-0.545093	0.58569	0.748723
TEX29	72.4329	-0.149139	0.27363	-0.545041	0.585725	0.748723
OR2T10	0.650967	0.52122	0.956194	0.545098	0.585686	0.748723
KRT34	0.762755	0.435617	0.799025	0.545185	0.585626	0.748723
BIN2	1069.48	0.12262	0.225077	0.544791	0.585897	0.74889
ANKRD63	11.0934	0.313729	0.576244	0.544438	0.58614	0.749149
HECTD1	3773.54	-0.0651527	0.119722	-0.5442	0.586304	0.749274
RCVRN	52.0846	-0.159411	0.292939	-0.544178	0.586319	0.749274
PRKAR1A	11231.7	0.0506718	0.0931319	0.544086	0.586382	0.749302
ATL2	783.544	-0.089925	0.16536	-0.543812	0.586571	0.749477
PRKG2	36.2374	-0.270472	0.497402	-0.54377	0.5866	0.749477
SAMD10	394.687	0.0974648	0.179301	0.543582	0.586729	0.74959
TOPORS	830.858	0.0520738	0.0958898	0.543059	0.587089	0.749998
OGDH	5714.26	-0.0469297	0.0864333	-0.542959	0.587158	0.750034
GDF6	13.9957	-0.254173	0.468232	-0.542835	0.587243	0.750073
VAV3	353.486	-0.135224	0.249162	-0.542714	0.587327	0.750073
TSHZ1	1088.2	-0.0911312	0.167925	-0.54269	0.587343	0.750073
LGALS14	3.77013	-0.209287	0.385655	-0.542678	0.587351	0.750073
INPP5A	1526.31	0.0802496	0.147921	0.542517	0.587462	0.750162
C8B	0.805958	0.501934	0.925595	0.542282	0.587624	0.750317
EIF4E	2429.18	-0.0486717	0.0897696	-0.542185	0.587691	0.750351
POLG	2300.63	0.0459887	0.084835	0.542096	0.587752	0.750377
ZNF420	411.053	-0.0793749	0.146549	-0.541626	0.588076	0.750738
CDK2	687.917	-0.126092	0.232878	-0.54145	0.588197	0.750781
NONO	9877.67	0.0818798	0.151237	0.5414	0.588232	0.750781
AL121753.1	20.805	0.185993	0.343521	0.541431	0.588211	0.750781
EVC	407.348	0.114902	0.212268	0.541308	0.588296	0.75081
SPTB	590.239	0.225948	0.417507	0.541185	0.58838	0.750814
RHAG	1.89949	0.303223	0.560239	0.541239	0.588343	0.750814
ZNF808	275.809	-0.0777806	0.143822	-0.540812	0.588637	0.751067
B3GALNT1	1162.41	0.0793399	0.146714	0.540779	0.58866	0.751067
APOL5	2.4473	-0.329323	0.60909	-0.540679	0.588729	0.751103
WAS	1497.35	0.122018	0.225736	0.540533	0.588829	0.751127
LY75-CD302	2.1156	0.687143	1.2711	0.540587	0.588792	0.751127
MSL1	5410.19	-0.0485256	0.0898255	-0.540221	0.589044	0.75135
AC011479.1	2.59267	-0.408521	0.75649	-0.540021	0.589182	0.751409
PLEKHD1	75.5552	-0.174341	0.322868	-0.539976	0.589213	0.751409
NIPAL2	696.485	0.121674	0.225294	0.540069	0.58915	0.751409
C4B_2	3402.82	0.178925	0.331611	0.539564	0.589498	0.75172
ZSWIM2	6.28574	-0.202783	0.376092	-0.539184	0.58976	0.752002
UTS2	2.80462	0.342588	0.635805	0.538826	0.590007	0.752265
NHLRC1	262.527	-0.0923677	0.171501	-0.538584	0.590174	0.752426
MOGAT1	3.07893	-0.235381	0.437194	-0.538389	0.590308	0.752493
HTR1E	26.8215	0.397655	0.738585	0.538401	0.5903	0.752493
JAK3	862.948	0.129246	0.240113	0.538273	0.590389	0.752544
IFNLR1	274.486	-0.121188	0.225195	-0.538146	0.590476	0.752596
ENKUR	563.457	-0.0959653	0.178362	-0.538036	0.590552	0.752596
HCRTR2	3.64386	0.265003	0.492494	0.538085	0.590518	0.752596
AP000812.5	34.077	0.144923	0.269538	0.537673	0.590803	0.752863
RAB22A	2597.69	-0.0399143	0.0742709	-0.537415	0.590981	0.753038
NTS	45.2444	-0.338295	0.629853	-0.537102	0.591197	0.75314
TSPAN10	149.322	0.0924691	0.172176	0.537062	0.591225	0.75314
CPLX2	13415	0.262543	0.488834	0.53708	0.591212	0.75314
KRT86	46.2129	0.14846	0.276371	0.537177	0.591146	0.75314
NGB	268.101	0.305821	0.56977	0.536744	0.591444	0.753316
LYNX1-SLURP2	23.5476	0.203931	0.379937	0.53675	0.59144	0.753316
IQGAP1	7678.69	0.0646972	0.12058	0.536552	0.591577	0.753433
SEMA6C	794.044	-0.0931013	0.173582	-0.536352	0.591715	0.753494
CMIP	3630.16	-0.0849871	0.158479	-0.536269	0.591773	0.753494
BPIFC	3.29598	0.366221	0.682935	0.536245	0.591789	0.753494
CDK5RAP3	10069.6	0.0604694	0.112741	0.536357	0.591712	0.753494
CCDC189	386.893	0.0974874	0.181823	0.536166	0.591844	0.753512
CLPX	1544.06	-0.0339791	0.0633953	-0.535987	0.591967	0.753565
SPINK8	60.9528	0.181602	0.338817	0.535989	0.591966	0.753565
DNAJC1	1252.55	0.0685534	0.127952	0.535775	0.592114	0.7537
SAP18	8244.31	0.0604849	0.112926	0.535613	0.592226	0.75379
SOGA3	365.403	-0.18093	0.337976	-0.535333	0.59242	0.753985
TRARG1	9.83202	0.265557	0.496245	0.535132	0.592558	0.754109
ZNHIT6	1390.79	-0.046105	0.0861746	-0.535019	0.592637	0.754134
NEFM	4192.04	0.274923	0.513889	0.534986	0.592659	0.754134
BANF2	1.38198	-0.423738	0.793222	-0.534198	0.593204	0.754475
SLC10A2	3.13967	-0.334603	0.626429	-0.534143	0.593243	0.754475
LRP11	1502.69	-0.0820282	0.153671	-0.53379	0.593487	0.754475
CCDC77	425.361	-0.059323	0.111159	-0.533677	0.593565	0.754475
PPIAL4E	1.04705	-0.502153	0.941014	-0.53363	0.593598	0.754475
SLX1B	1032.71	-0.0960386	0.179983	-0.533598	0.59362	0.754475
MEF2D	3326.35	0.0681592	0.127736	0.533593	0.593623	0.754475
CHGA	4067.99	0.256782	0.481199	0.533629	0.593598	0.754475
CGA	5.12379	0.257432	0.482218	0.53385	0.593445	0.754475
TUBB2A	12997.9	0.104159	0.195109	0.533853	0.593443	0.754475
ZNF880	408.176	0.063405	0.118764	0.533874	0.593429	0.754475
MTERF1	454.447	0.0391551	0.0733194	0.534034	0.593318	0.754475
B3GNT3	0.91241	0.413125	0.773501	0.534098	0.593274	0.754475
PEX10	2784.32	0.0496195	0.0928965	0.534137	0.593247	0.754475
ADCY4	499.847	0.112	0.209616	0.534312	0.593126	0.754475
ATXN7L3B	5199.82	0.062207	0.116417	0.534346	0.593102	0.754475
RDH10	1764.82	0.154361	0.288864	0.534371	0.593085	0.754475
ALDH3A2	4835.16	0.0483725	0.0906851	0.533412	0.593748	0.754582
DCAF6	2035.44	-0.0738219	0.138427	-0.533292	0.593832	0.754635
AMPH	1249.82	0.209831	0.39367	0.533012	0.594025	0.754829
PLA2G1B	4.74703	-0.211675	0.397535	-0.53247	0.594401	0.755203
RTP5	288.103	-0.209361	0.39319	-0.532469	0.594401	0.755203
TFAP4	408.289	-0.0744167	0.139902	-0.531919	0.594782	0.755499
JAKMIP1	820.176	-0.163244	0.306999	-0.531743	0.594904	0.755499
OR13C5	1.39512	-0.332235	0.624947	-0.531622	0.594988	0.755499
USP15	1575.2	-0.0676883	0.127343	-0.531545	0.595041	0.755499
DMBX1	23.418	-0.234347	0.440905	-0.531513	0.595063	0.755499
SI	1.04131	-0.352533	0.663296	-0.531487	0.595081	0.755499
SART3	2258.5	0.0362045	0.0681199	0.531482	0.595085	0.755499
MOCOS	94.4809	0.0944808	0.177751	0.531533	0.595049	0.755499
SAP25	589.731	0.101178	0.190346	0.531549	0.595039	0.755499
HBG1	1.25085	0.836808	1.57322	0.531908	0.59479	0.755499
YBX1	16686.2	0.0769647	0.144685	0.531948	0.594762	0.755499
CLPSL2	2.75479	0.374003	0.70404	0.531224	0.595264	0.755673
FAM216B	6.13744	-0.243599	0.45864	-0.531132	0.595327	0.755702
CCDC169-SOHLH2	7.89419	0.427346	0.804897	0.530933	0.595465	0.755825
KDM4A	1802.34	-0.0477277	0.0899314	-0.530712	0.595618	0.755968
ZNF469	520.921	-0.0956723	0.180325	-0.530554	0.595728	0.756055
NEK2	77.5281	-0.166337	0.313614	-0.530389	0.595842	0.756084
CUL2	1387.96	-0.0510145	0.0961916	-0.530343	0.595874	0.756084
ARSF	248.398	0.120393	0.226964	0.530451	0.5958	0.756084
NRCAM	11093.9	-0.109657	0.206922	-0.529943	0.596151	0.756231
TRIM23	1073.8	-0.087445	0.165024	-0.529893	0.596186	0.756231
NECTIN3	457.543	0.0714347	0.134813	0.529881	0.596195	0.756231
GCSAML-AS1	191.03	0.112765	0.212809	0.529886	0.596191	0.756231
KNCN	24.6195	0.301056	0.567956	0.530069	0.596064	0.756231
VSTM2A	714.37	0.273894	0.517181	0.52959	0.596396	0.756382
FIS1	11756.5	0.106986	0.202009	0.529607	0.596384	0.756382
ZNF821	742.596	0.0682754	0.12903	0.529143	0.596706	0.756671
SYT2	157.871	0.277932	0.525217	0.529175	0.596684	0.756671
MAD2L1	241.324	-0.115041	0.217454	-0.529037	0.59678	0.756694
BUB1B-PAK6	5.42632	0.560123	1.05884	0.528999	0.596806	0.756694
NBL1	4157.46	0.0955808	0.18079	0.528684	0.597025	0.756919
GNAZ	3997.51	-0.0822657	0.155683	-0.528418	0.597209	0.757101
TSNAXIP1	399.342	-0.0987205	0.186964	-0.528019	0.597486	0.7574
PHOX2B	0.561491	-0.468749	0.888214	-0.527743	0.597678	0.757538
MT1H	45.6402	0.254332	0.481909	0.527759	0.597667	0.757538
GRIN2B	716.708	-0.249168	0.472227	-0.527644	0.597746	0.757564
DHX40	2284.1	-0.0539115	0.102183	-0.527596	0.59778	0.757564
SCN3A	589.562	-0.170271	0.322952	-0.527232	0.598032	0.757831
CMPK1	4220.38	-0.0445012	0.0844171	-0.527159	0.598083	0.757843
TFB1M	354.745	0.045878	0.0870385	0.5271	0.598124	0.757843
CCDC195	0.937991	-0.454823	0.863067	-0.526985	0.598204	0.757893
DNAJB14	1354.86	-0.0806209	0.153014	-0.526887	0.598272	0.757926
PPP6R1	5891.63	0.0407466	0.0773457	0.526812	0.598324	0.757941
SCN5A	32.1972	0.240338	0.456268	0.526747	0.598369	0.757945
ZNF319	796.299	0.0543384	0.103213	0.52647	0.598562	0.758137
ERG	393.425	-0.0998038	0.189645	-0.526267	0.598702	0.758263
CUL4B	2568.51	0.0375103	0.0712895	0.526168	0.598772	0.758299
SETDB2	664.061	0.0654736	0.124485	0.525958	0.598918	0.758327
CBX3	4990.59	0.0526672	0.100134	0.525969	0.59891	0.758327
SHE	238.061	0.100037	0.190193	0.525977	0.598904	0.758327
AL807752.7	24.4994	0.231934	0.441273	0.525602	0.599165	0.758588
FABP7	4929.85	-0.114729	0.218425	-0.525256	0.599405	0.758745
ZNF106	4276.56	-0.0551551	0.10502	-0.525187	0.599453	0.758745
KLHL9	1621.48	0.0635652	0.121025	0.525224	0.599428	0.758745
ELOA3B	0.800148	0.954242	1.81681	0.525229	0.599424	0.758745
GOLGA6L6	2.3528	0.608022	1.15802	0.525054	0.599546	0.758757
NTN3	15.5089	0.232293	0.442388	0.525088	0.599522	0.758757
VARS2	3219.73	0.052084	0.0992482	0.524785	0.599733	0.758942
THOC7	1635.93	0.0496159	0.0945604	0.524701	0.599791	0.758964
CRP	0.888097	0.349995	0.66725	0.524534	0.599908	0.759059
TMEM220	439.668	-0.0816061	0.155689	-0.524161	0.600166	0.759132
TSSK3	19.8734	-0.134459	0.256542	-0.524122	0.600194	0.759132
BRIP1	87.582	-0.153547	0.292961	-0.52412	0.600195	0.759132
PHTF1	802.2	-0.0690137	0.131682	-0.524096	0.600212	0.759132
NOTO	15.3881	0.134851	0.257258	0.524187	0.600149	0.759132
PNMA6A	838.486	0.153778	0.293326	0.524254	0.600102	0.759132
OTOL1	1.93488	-0.336223	0.641678	-0.523975	0.600296	0.759186
NKX2-8	38.4586	0.184228	0.351707	0.52381	0.600411	0.759279
ITPKA	769.024	0.211512	0.4039	0.523673	0.600506	0.759347
HS6ST2	153.954	-0.184368	0.352234	-0.523425	0.600678	0.759424
CACNA1E	1013.72	-0.160291	0.306243	-0.52341	0.600689	0.759424
PCDHB1	55.0248	0.0918656	0.175514	0.523408	0.60069	0.759424
BMPER	330.689	-0.179536	0.343247	-0.523053	0.600937	0.759684
EPHA1	25.6695	-0.16113	0.308202	-0.522808	0.601108	0.759801
RHOJ	1020.22	0.0628368	0.120192	0.522801	0.601112	0.759801
GRK3	1257.39	-0.103549	0.198138	-0.522612	0.601244	0.759916
ATG12	2452.41	-0.0383582	0.0734583	-0.522176	0.601548	0.760128
UBIAD1	942.546	-0.0407002	0.0779438	-0.522174	0.601549	0.760128
PLA2G2A	692.144	-0.312732	0.598933	-0.522148	0.601567	0.760128
ENTPD4	1843.56	0.0618187	0.118396	0.522134	0.601577	0.760128
NIPSNAP3B	142.113	0.0996156	0.190837	0.521992	0.601676	0.7602
FCHO2	1008.29	-0.0958137	0.183604	-0.521849	0.601775	0.760274
PLCD1	2931.95	0.0892346	0.171078	0.521603	0.601947	0.760439
LY6H	3054.03	0.155838	0.298895	0.521379	0.602103	0.760583
ZNF44	490.865	-0.0520794	0.099965	-0.520976	0.602383	0.760885
TM9SF4	3297.11	-0.0540567	0.10379	-0.520826	0.602488	0.760913
SLC38A1	3333.42	0.0913451	0.17537	0.520871	0.602456	0.760913
ARHGEF9	3037.54	-0.119993	0.23047	-0.520647	0.602613	0.760982
ZNF527	413.505	0.0444644	0.0854148	0.52057	0.602666	0.760982
MT-ND3	209075	0.114557	0.220041	0.520616	0.602634	0.760982
IL25	3.67667	0.27172	0.522046	0.52049	0.602722	0.761001
KLK13	2.40282	0.306709	0.589404	0.520371	0.602805	0.761054
CIRBP	23946.9	0.0613236	0.117883	0.520206	0.60292	0.761146
KIF14	62.9339	-0.216485	0.416282	-0.520045	0.603032	0.761175
TMEM8B	2527.91	-0.0627411	0.120655	-0.520003	0.603062	0.761175
ZC3H18	2189.26	-0.0429175	0.0825438	-0.519936	0.603108	0.761175
DNAJC25-GNG10	1002.29	0.12894	0.247968	0.519988	0.603072	0.761175
RTBDN	157.538	-0.233155	0.448503	-0.519851	0.603167	0.761198
SMIM10L2B	686.749	-0.189704	0.365031	-0.519694	0.603277	0.761284
SIGLEC11	161.571	0.147485	0.284038	0.519242	0.603592	0.761629
RLN2	13.3708	0.161538	0.311276	0.518952	0.603794	0.761832
TMEM270	8.26646	0.32035	0.617617	0.518687	0.603979	0.762013
AL662884.4	0.580283	0.440745	0.849979	0.518537	0.604084	0.762093
YJEFN3	1547.44	0.132359	0.255399	0.518244	0.604288	0.762247
DCAF15	1425.37	0.0513937	0.0991605	0.518288	0.604257	0.762247
GEMIN5	886.514	-0.049987	0.0964758	-0.51813	0.604368	0.762286
ZNF385D	243.522	-0.147268	0.284319	-0.517967	0.604481	0.762286
SMARCA1	2165.15	-0.0595747	0.115018	-0.517962	0.604485	0.762286
SCN2A	1509.25	0.196116	0.37859	0.518017	0.604447	0.762286
TPX2	494.34	0.152904	0.295591	0.517283	0.604959	0.762832
FP565260.2	25.4159	0.493649	0.95468	0.517083	0.605098	0.762955
JHY	184.641	0.0971518	0.187972	0.516841	0.605267	0.763116
DDX25	551.34	-0.138321	0.267705	-0.516693	0.60537	0.763157
HCLS1	4422.32	-0.114254	0.221133	-0.516676	0.605382	0.763157
ZNF670-ZNF695	117.748	-0.0813975	0.157576	-0.51656	0.605463	0.763207
RBMS1	1242.77	0.0861822	0.166869	0.516467	0.605528	0.763237
FGF9	151.149	-0.17575	0.340333	-0.516406	0.605571	0.763238
TENT4A	1356.7	0.0618892	0.119973	0.515861	0.605952	0.763614
TH	27.0132	0.249357	0.483357	0.515886	0.605934	0.763614
PRAME	5.58368	-0.229491	0.445196	-0.515482	0.606216	0.763895
RUNDC3A	6499.53	-0.157193	0.305079	-0.515253	0.606376	0.764024
ACSL1	5622.16	-0.113998	0.221263	-0.515217	0.606402	0.764024
RSPH14	88.9835	0.111246	0.215979	0.515079	0.606498	0.764093
PDZD7	525.266	-0.113192	0.219883	-0.514782	0.606706	0.76421
NGEF	2535.61	0.18101	0.351635	0.514767	0.606716	0.76421
DLGAP4	4512.8	0.0765131	0.148633	0.514778	0.606708	0.76421
ZNF703	1835	0.0649364	0.126178	0.514642	0.606803	0.764268
TNFAIP2	5245.2	0.121509	0.236223	0.514383	0.606984	0.764444
TMEM61	98.6464	-0.198275	0.385651	-0.51413	0.607161	0.764532
FRMPD4	273.551	-0.27004	0.525263	-0.514105	0.607179	0.764532
RELL2	1017.36	0.1295	0.251872	0.514149	0.607148	0.764532
TSC22D4	33509.7	-0.0959082	0.186611	-0.513947	0.607289	0.764606
N4BP2L1	1297.41	0.071088	0.13833	0.513902	0.60732	0.764606
PCBP4	11274.3	-0.0759237	0.147763	-0.513819	0.607379	0.764627
WNT10B	319.429	-0.227038	0.441982	-0.513682	0.607475	0.764644
TRABD2A	140.483	0.123227	0.239874	0.513715	0.607451	0.764644
KIAA1211L	1067.5	-0.142998	0.278435	-0.513577	0.607548	0.764683
ATXN2L	6384.23	-0.0470659	0.0916866	-0.513335	0.607717	0.764813
TMEM244	7.64797	-0.209965	0.409039	-0.513312	0.607733	0.764813
GMCL2	0.656549	0.663294	1.29251	0.513185	0.607822	0.764872
CAMK2A	13117.4	-0.265847	0.518115	-0.513104	0.607878	0.764891
CKMT1B	1349.81	-0.246558	0.480758	-0.512852	0.608055	0.765061
GJA4	239.639	0.135264	0.263911	0.512537	0.608275	0.765286
CLEC4G	38.134	-0.239589	0.467799	-0.512162	0.608538	0.7653
VCL	2665.82	-0.0903926	0.176495	-0.512155	0.608543	0.7653
FOXD4L3	18.2317	-0.320513	0.625909	-0.512076	0.608598	0.7653
DAB2	3807.25	-0.12386	0.241893	-0.512046	0.608619	0.7653
ALPI	0.728778	0.599746	1.17094	0.512191	0.608517	0.7653
ARNTL	850.088	0.0872426	0.170296	0.512301	0.60844	0.7653
LY6G6E	2.06898	0.24349	0.475258	0.512333	0.608418	0.7653
SEC16A	4086.93	0.0358894	0.070038	0.512427	0.608352	0.7653
KCNG4	14.6626	-0.171415	0.334813	-0.51197	0.608672	0.765314
SEMA5B	807.307	-0.166679	0.326083	-0.511155	0.609243	0.76598
SLC22A13	4.61669	-0.226832	0.444072	-0.5108	0.609491	0.766136
MAVS	4918.79	0.0363589	0.0711731	0.510851	0.609455	0.766136
ZNF35	356.171	0.0499392	0.0977549	0.510862	0.609448	0.766136
CAPN2	9877.13	0.0486388	0.0952957	0.510398	0.609772	0.766437
RNF43	190.784	-0.181824	0.356388	-0.510187	0.609921	0.766539
LSM14B	2321.18	-0.0542551	0.10635	-0.510158	0.609941	0.766539
KLHL8	620.77	-0.0570788	0.111912	-0.510034	0.610028	0.766539
SRSF3	6827.68	-0.0411324	0.0806633	-0.509926	0.610103	0.766539
ARL2-SNX15	10.0865	0.475597	0.932607	0.509965	0.610076	0.766539
UQCRC2	5385.1	0.0539944	0.105861	0.510051	0.610016	0.766539
PXMP2	529.291	0.094173	0.184703	0.509861	0.610149	0.766544
VHL	1302.91	0.076286	0.149643	0.509786	0.610201	0.766558
CHIT1	645.565	-0.216496	0.424764	-0.509687	0.610271	0.766593
SLC25A12	1393.84	-0.0931051	0.182726	-0.509533	0.610378	0.76663
PPP1CC	4820.63	-0.0258115	0.0506578	-0.509526	0.610384	0.76663
VHLL	1.02316	-0.306801	0.602279	-0.5094	0.610472	0.766663
MISP	19.8204	0.172145	0.337957	0.509369	0.610493	0.766663
KCND2	312.705	-0.173711	0.341184	-0.509143	0.610652	0.766766
PRDM1	379.491	-0.11081	0.217645	-0.509134	0.610658	0.766766
TRIM43	1.2205	0.481203	0.945271	0.509064	0.610707	0.766775
GALNT12	241.565	0.0653511	0.128392	0.508996	0.610755	0.766783
LURAP1	454.025	-0.0865724	0.170187	-0.508689	0.61097	0.766964
SPDYE17	0.668952	-0.375109	0.737444	-0.50866	0.61099	0.766964
PLCL2	570.687	-0.0762882	0.149993	-0.508612	0.611024	0.766964
CUX2	493.203	-0.280718	0.552041	-0.508509	0.611096	0.767002
MALRD1	15.2776	-0.187001	0.368087	-0.508035	0.611429	0.767284
GPRIN2	12.2475	0.248166	0.488505	0.508011	0.611445	0.767284
NUDT5	1847.59	0.0465795	0.0916784	0.508074	0.611401	0.767284
DCAF12L2	25.7901	0.274426	0.540451	0.507773	0.611613	0.767441
RPE	1411.81	-0.0446931	0.0880675	-0.507487	0.611813	0.767588
IARS	3295.16	0.0587419	0.115764	0.507428	0.611854	0.767588
LRRC4	1367.01	0.105872	0.208605	0.507521	0.611789	0.767588
MSL2	1008.31	-0.0499278	0.0984406	-0.507187	0.612023	0.767694
TMEM170B	1248.74	-0.0900805	0.17762	-0.507152	0.612048	0.767694
ATG9B	164.737	0.160177	0.315851	0.507129	0.612064	0.767694
STEAP3	1895.98	0.115326	0.227666	0.506558	0.612465	0.76804
MCUR1	2011.73	0.0365113	0.072071	0.506601	0.612435	0.76804
ANKRD20A4	28.6128	0.22013	0.434518	0.506608	0.61243	0.76804
TDO2	61.4659	-0.194508	0.384027	-0.506496	0.612509	0.768043
ZNF792	114.914	-0.0676093	0.133601	-0.506055	0.612818	0.768379
DEPDC1	54.1265	-0.208182	0.411566	-0.505829	0.612977	0.768525
SGPL1	2671.45	0.0557518	0.110242	0.505721	0.613053	0.768568
ALOX12B	17.695	0.242802	0.480322	0.505498	0.613209	0.768712
C1orf56	314.602	-0.058123	0.115034	-0.505268	0.613371	0.76886
CLEC12B	17.9929	-0.194942	0.385863	-0.505211	0.613411	0.76886
AL669918.1	58.8866	-0.325172	0.643822	-0.505065	0.613513	0.768936
TTC9	789.873	0.10601	0.210036	0.50472	0.613755	0.769187
TTR	3.09206	0.341849	0.677989	0.504211	0.614113	0.769583
GNPDA2	716.949	-0.0659689	0.130862	-0.50411	0.614184	0.76962
OBSCN	491.543	-0.143957	0.285817	-0.50367	0.614493	0.76985
LPO	13.6361	0.143862	0.285619	0.503684	0.614483	0.76985
SSMEM1	1.5672	0.259103	0.514325	0.503772	0.614421	0.76985
SRP72	3170.96	-0.0446959	0.0887733	-0.503484	0.614624	0.76993
CHSY1	1353.79	-0.0793633	0.157636	-0.503461	0.61464	0.76993
VRK1	366.09	-0.0515153	0.102347	-0.503341	0.614724	0.769961
GRAMD1B	1971.57	-0.128717	0.255782	-0.503227	0.614805	0.769961
HOXD4	31.1003	-0.301681	0.599673	-0.503075	0.614912	0.769961
AL136295.3	1.84075	-0.288154	0.572853	-0.503016	0.614953	0.769961
AL136295.9	1.84075	-0.288154	0.572853	-0.503016	0.614953	0.769961
SPG7	6340.45	-0.0327084	0.0650255	-0.503009	0.614958	0.769961
ZYG11B	1785.04	0.0676635	0.134477	0.503161	0.614851	0.769961
FKBP15	3025.05	-0.0516756	0.102785	-0.502752	0.615139	0.770135
KIF4A	150.272	-0.189166	0.376395	-0.502572	0.615265	0.770241
RNASE13	6.15274	0.205101	0.408164	0.502496	0.615319	0.770256
FSD2	10.288	-0.147571	0.293762	-0.502351	0.615421	0.770282
DPH5	882.792	0.0414265	0.0824658	0.502348	0.615423	0.770282
FAM161B	751.59	-0.069401	0.138199	-0.50218	0.615541	0.770296
SUOX	1353.96	-0.0400552	0.0797669	-0.502153	0.61556	0.770296
MYC	1370.27	0.155609	0.309839	0.502225	0.615509	0.770296
WDR47	1942.01	0.0863232	0.171972	0.50196	0.615695	0.770414
BMP3	8.7662	-0.244737	0.487846	-0.501669	0.615901	0.770566
C2orf80	292.395	0.20785	0.414269	0.501728	0.615859	0.770566
HMBS	826.83	0.0866995	0.172887	0.501482	0.616032	0.770678
TRPC4	63.1294	-0.170106	0.339299	-0.501346	0.616127	0.770745
HSP90B1	21416.8	0.058426	0.116556	0.501269	0.616182	0.770761
HIST4H4	41.3549	-0.125688	0.250845	-0.501058	0.61633	0.770842
FCGR2B	1305.35	-0.189247	0.377696	-0.501058	0.61633	0.770842
ZNF525	264.998	-0.0631791	0.126234	-0.500491	0.61673	0.771236
ERICH3	500.764	0.219213	0.437965	0.500525	0.616705	0.771236
ESCO2	63.5138	-0.143925	0.287657	-0.500335	0.616839	0.771298
SPP2	16.1071	-0.126524	0.252896	-0.500302	0.616862	0.771298
PTPRT	827.872	-0.241611	0.483307	-0.499913	0.617137	0.771536
BBS4	1110.87	0.0357274	0.0714637	0.499938	0.617119	0.771536
CDC7	506.03	-0.0965304	0.193131	-0.499819	0.617202	0.771566
IPCEF1	627.273	-0.167825	0.335849	-0.499705	0.617283	0.771614
TBC1D3H	85.6898	0.711075	1.42378	0.499427	0.617478	0.771806
CHAF1A	813.921	-0.0913558	0.183057	-0.499058	0.617739	0.771889
SCN8A	1241.31	-0.168955	0.338561	-0.499037	0.617753	0.771889
AL672142.1	0.668238	-0.359859	0.721193	-0.498977	0.617796	0.771889
ASB2	113.211	0.139597	0.279757	0.498996	0.617783	0.771889
EPOP	517.3	0.157734	0.316024	0.499121	0.617694	0.771889
LTBP4	3005.47	0.105262	0.210882	0.499151	0.617673	0.771889
SGTB	1635.97	0.0858321	0.172059	0.498853	0.617883	0.771893
IRX5	63.6883	0.237432	0.475951	0.498857	0.61788	0.771893
GCSAML	23.6312	0.15154	0.303898	0.498654	0.618023	0.772016
AGFG1	3536.68	-0.0437066	0.0876684	-0.498545	0.6181	0.77206
TMEM25	1568.97	0.0797188	0.160014	0.498197	0.618345	0.772208
CPXM1	1361.44	0.216128	0.433803	0.498218	0.618331	0.772208
SLC26A6	775.373	0.0576251	0.115646	0.498289	0.61828	0.772208
LPIN2	3080.41	-0.0733778	0.147323	-0.498073	0.618432	0.772265
LANCL3	97.6101	0.102675	0.206213	0.497911	0.618547	0.772356
TBX20	0.728644	-0.465487	0.936413	-0.497096	0.619121	0.772883
HHIPL2	20.596	-0.190534	0.383375	-0.496991	0.619195	0.772883
PRR23D2	1.85387	0.192843	0.388188	0.496777	0.619347	0.772883
MTPN	7021.74	0.0533089	0.1073	0.496819	0.619317	0.772883
ZNF33B	589.456	0.0642596	0.129341	0.496822	0.619315	0.772883
TPSD1	22.6594	0.232836	0.468641	0.496833	0.619307	0.772883
GPX8	408.152	0.137108	0.275935	0.496886	0.61927	0.772883
INO80E	3328.15	0.0478438	0.0962567	0.497044	0.619158	0.772883
TBC1D16	4066.37	0.0509859	0.10255	0.497181	0.619062	0.772883
GPR12	194.444	0.205033	0.412816	0.496669	0.619423	0.772926
ZNF613	269.965	-0.0405846	0.0817274	-0.496584	0.619482	0.772948
CYP2A7	0.580815	0.412228	0.830424	0.496406	0.619608	0.773052
HES5	98.3502	-0.228967	0.461311	-0.49634	0.619654	0.773058
RDH12	27.668	-0.156873	0.316203	-0.496114	0.619814	0.773204
HIVEP1	621.893	0.0887284	0.178879	0.496025	0.619877	0.77323
AL365205.1	863.98	0.0799954	0.161307	0.495921	0.61995	0.77327
SIN3A	1972.14	-0.0509438	0.102773	-0.495694	0.62011	0.773348
HMGCR	1472.22	0.0908324	0.183258	0.495654	0.620139	0.773348
BASP1	5934.17	0.141561	0.285563	0.495727	0.620087	0.773348
PKN3	340.688	-0.101212	0.204244	-0.495546	0.620215	0.77337
ZBTB5	845.502	-0.0630891	0.127322	-0.49551	0.62024	0.77337
LUZP6	55.2266	-0.232655	0.46964	-0.49539	0.620325	0.773423
RASL10A	970.705	0.128503	0.259586	0.495031	0.620578	0.773686
ADAMTS16	50.0524	-0.139404	0.281672	-0.494915	0.62066	0.773737
UGT1A1	28.6546	-0.115246	0.233144	-0.494314	0.621084	0.77416
PODXL2	3438.75	0.0996651	0.201647	0.494255	0.621126	0.77416
DXO	1231.07	0.0476267	0.0963541	0.494289	0.621102	0.77416
PITX2	41.3212	-0.429797	0.869972	-0.494036	0.621281	0.774278
GEM	994.929	-0.127469	0.258056	-0.493961	0.621334	0.774278
COL26A1	257.954	-0.245951	0.498033	-0.493844	0.621416	0.774278
PASK	522.056	-0.0876092	0.17741	-0.493823	0.621431	0.774278
CCT2	5416.88	0.0669174	0.1355	0.493854	0.621409	0.774278
CMTM8	97.8457	0.106704	0.21617	0.493611	0.621581	0.774308
ARL3	2221.74	0.0683592	0.138487	0.493613	0.621579	0.774308
AC243837.1	1.65919	0.467597	0.947164	0.493681	0.621532	0.774308
BORCS5	770.755	0.0558422	0.113288	0.492921	0.622068	0.774863
HPSE	855.263	0.120021	0.24359	0.49272	0.622211	0.774988
KPNA1	3134.12	-0.034273	0.0695822	-0.492554	0.622328	0.775027
HOXC8	14.1276	-0.253677	0.515084	-0.492497	0.622368	0.775027
VIL1	5.10379	0.211197	0.428771	0.492565	0.62232	0.775027
CYP3A4	2.01958	-0.190566	0.387073	-0.492327	0.622488	0.775124
CTSW	104.562	0.129256	0.262649	0.492124	0.622632	0.77525
SVIL	475.678	-0.0946572	0.192481	-0.491775	0.622879	0.775258
KIF12	46.2259	-0.248118	0.504676	-0.491637	0.622976	0.775258
USP2	1761.6	-0.0755292	0.153646	-0.49158	0.623017	0.775258
RPL3L	15.1237	0.162101	0.329733	0.491615	0.622992	0.775258
CCDC177	68.4472	0.240809	0.489815	0.491632	0.622979	0.775258
NSA2	3148.3	0.0450736	0.0916465	0.49182	0.622846	0.775258
FAM237A	3.79764	0.263231	0.535142	0.49189	0.622797	0.775258
VAMP2	17318.9	0.0909121	0.184796	0.49196	0.622748	0.775258
FRRS1L	1377.93	0.165533	0.33644	0.492012	0.622711	0.775258
GLIPR1	2793.13	-0.138193	0.281175	-0.491485	0.623084	0.775289
COL1A1	6222.41	-0.193362	0.393625	-0.491235	0.62326	0.775404
EPHB3	429.188	0.106532	0.216844	0.491286	0.623224	0.775404
ITPRIPL1	148.115	0.13681	0.278562	0.491131	0.623334	0.775444
DNAJC19	1415.15	-0.046576	0.0949436	-0.490565	0.623734	0.775889
TTC16	50.8388	-0.118196	0.241167	-0.490103	0.624061	0.776214
FAIM2	16926.6	0.127627	0.260423	0.490076	0.62408	0.776214
ADAM17	1786.86	0.0434569	0.0887051	0.489903	0.624202	0.776262
AC009690.3	2.90116	0.446263	0.910861	0.489935	0.62418	0.776262
EXTL1	922.823	-0.167266	0.341589	-0.489669	0.624368	0.776415
CHUK	1074.06	-0.0569446	0.116318	-0.48956	0.624445	0.776459
BCL11A	547.642	-0.163457	0.334014	-0.489373	0.624578	0.776489
RALYL	314.487	-0.218084	0.445663	-0.489347	0.624596	0.776489
PGM2	870.322	0.077901	0.159178	0.489396	0.624561	0.776489
ESYT3	181.373	-0.140317	0.28679	-0.489265	0.624654	0.776509
NR1D1	1591.91	0.105759	0.216299	0.48895	0.624877	0.776682
CDK9	3895.97	0.0479437	0.0980523	0.48896	0.62487	0.776682
EFCAB10	51.2505	-0.144438	0.295563	-0.488687	0.625064	0.776721
CCDC196	1.07777	-0.345289	0.706672	-0.488613	0.625116	0.776721
AC068946.1	17.0696	-0.203174	0.415866	-0.488556	0.625156	0.776721
RAB33A	1283.16	-0.116329	0.238129	-0.488513	0.625187	0.776721
GK	612.902	-0.0733056	0.150066	-0.488489	0.625204	0.776721
AP4M1	1080.17	0.0480117	0.0982578	0.48863	0.625104	0.776721
CELSR1	527.562	0.166783	0.341301	0.488668	0.625077	0.776721
CAND1	3483.49	0.0489318	0.100202	0.488333	0.625314	0.776806
UBXN2B	1744.83	-0.0593609	0.121594	-0.48819	0.625415	0.776879
GPR158	866.401	-0.122264	0.25051	-0.488062	0.625506	0.77694
VSIG1	27.8721	0.119475	0.244854	0.487943	0.62559	0.776991
ARHGAP35	5574.87	-0.0680085	0.139403	-0.487856	0.625652	0.777016
DOHH	3220.97	0.102145	0.209413	0.487766	0.625715	0.777042
GRM1	183.545	-0.17555	0.360283	-0.487257	0.626076	0.777369
GPR18	6.1486	-0.236993	0.48654	-0.487098	0.626189	0.777369
KIAA1522	1387.25	0.112796	0.231566	0.487101	0.626187	0.777369
ATP5PB	7440.33	0.0350102	0.0718685	0.487143	0.626157	0.777369
GPR182	1.39047	0.385216	0.790533	0.487287	0.626055	0.777369
SPHKAP	179.219	-0.225298	0.462792	-0.486823	0.626384	0.777397
GALP	0.608931	-0.417994	0.858912	-0.486655	0.626503	0.777397
HIST1H1D	3.95222	0.382675	0.786347	0.486648	0.626508	0.777397
HOXD13	80.0757	0.365177	0.750228	0.486755	0.626432	0.777397
RHOF	549.907	0.0811925	0.166783	0.486816	0.626389	0.777397
SRPK1	1201.48	0.0594848	0.122189	0.486824	0.626383	0.777397
SUCLG1	3272.21	0.0423806	0.0870393	0.486913	0.62632	0.777397
MFF	4482.07	-0.0304748	0.0626887	-0.486128	0.626876	0.777802
PPP2R5E	1648.93	-0.0357825	0.0736247	-0.486013	0.626958	0.777852
CCDC186	598.917	-0.0813215	0.167386	-0.485831	0.627087	0.777936
TCTN2	593.779	-0.0785525	0.161698	-0.485798	0.62711	0.777936
GCM1	9.13474	-0.128609	0.26484	-0.48561	0.627244	0.777997
EFNA2	34.4582	0.188866	0.388918	0.48562	0.627236	0.777997
DUSP22	2721.11	0.0476592	0.0981734	0.48546	0.62735	0.778077
AC073508.2	3.64217	-0.386169	0.796121	-0.485063	0.627632	0.778373
ALPG	0.568207	0.656383	1.35338	0.484996	0.627679	0.778379
TRPM7	1398.9	-0.0567846	0.117165	-0.484655	0.627921	0.778587
RECQL4	540.699	-0.1009	0.208247	-0.484522	0.628016	0.778587
MAGOHB	527.688	0.0544854	0.112452	0.484522	0.628015	0.778587
ARIH2OS	190.327	0.0690994	0.142603	0.484559	0.627989	0.778587
CTTNBP2NL	1294.83	0.0486666	0.100458	0.484445	0.62807	0.778603
FAM236A	1.31849	0.609417	1.25888	0.484093	0.62832	0.77886
ZNF30	266.868	-0.0446289	0.0922428	-0.48382	0.628514	0.779047
UNC50	1759.89	-0.0466014	0.0963372	-0.483733	0.628576	0.779072
ADAMTS4	5790.46	-0.107794	0.222926	-0.483542	0.628711	0.779187
DDX59	631.565	-0.0402655	0.083294	-0.483414	0.628802	0.779247
MCM4	1566.27	-0.141626	0.293042	-0.483297	0.628885	0.779298
CEMP1	1.27682	-0.310625	0.643104	-0.483009	0.62909	0.779499
NPFFR1	170.411	-0.105076	0.217636	-0.482808	0.629232	0.779571
NUTM2G	0.934442	0.435504	0.901928	0.482859	0.629196	0.779571
CYP4A11	11.3978	-0.16895	0.350042	-0.482657	0.629339	0.779651
BTBD17	341.889	0.184687	0.382863	0.482383	0.629534	0.77984
PCDH11X	178.645	-0.226721	0.470264	-0.482114	0.629725	0.780024
SENP5	1707.4	-0.0377445	0.0783174	-0.481943	0.629846	0.780122
DLC1	2359.19	-0.0510764	0.106015	-0.481785	0.629958	0.780195
EGLN3	3475.29	0.0728048	0.151129	0.481741	0.62999	0.780195
MYH8	1.07197	0.375366	0.779492	0.481552	0.630124	0.780309
COX10	359.879	0.0469866	0.0976022	0.48141	0.630225	0.780382
DOC2A	1584.62	0.188724	0.392121	0.481289	0.630311	0.780435
L2HGDH	523.832	-0.0439049	0.0912701	-0.481044	0.630485	0.780599
ADGRG2	25.3483	-0.155733	0.323856	-0.480869	0.630609	0.7807
COG1	2195.82	0.0598572	0.124505	0.480762	0.630686	0.780742
PECAM1	4850.86	0.0829081	0.172551	0.480485	0.630883	0.780933
CYP24A1	9.63162	-0.205712	0.428609	-0.479953	0.631261	0.781308
RAB5A	4032.97	-0.0390889	0.0814547	-0.479885	0.631309	0.781308
LCTL	204.984	-0.0841416	0.175339	-0.479881	0.631312	0.781308
PCDHB11	65.5623	0.114282	0.238274	0.479624	0.631495	0.781481
AC010323.1	64.7719	-0.282363	0.589313	-0.479139	0.63184	0.781856
SNRNP40	1456.23	-0.0471737	0.0984706	-0.479064	0.631893	0.781869
VENTX	331.583	-0.122393	0.255533	-0.478974	0.631957	0.781896
KCNG1	224.495	-0.148266	0.3096	-0.478895	0.632013	0.781913
ARHGEF39	72.9583	-0.154148	0.321983	-0.478746	0.632119	0.781991
RAB33B	547.999	-0.0527122	0.110127	-0.478649	0.632188	0.782024
ZC3H7A	1949.52	-0.0456221	0.0953868	-0.478285	0.632448	0.782216
PEMT	1129.5	0.0713167	0.149119	0.478253	0.63247	0.782216
DNAJC3	2168.62	0.0518819	0.108471	0.478304	0.632434	0.782216
ZNF454	68.053	-0.110276	0.230677	-0.478055	0.632611	0.782329
ELN	4135.88	-0.156967	0.328379	-0.478005	0.632647	0.782329
SYCP3	8.26942	-0.135653	0.283905	-0.47781	0.632785	0.782447
HOXA10	140.98	-0.299936	0.62781	-0.477749	0.632829	0.782449
KIAA1257	92.9857	0.105477	0.220998	0.477274	0.633167	0.782815
TNFSF13	2429.36	-0.113587	0.238101	-0.477052	0.633325	0.782836
PPP1R8	2440.35	-0.0338671	0.0709944	-0.477038	0.633335	0.782836
ZNF316	3191.02	0.0375784	0.0787789	0.477011	0.633355	0.782836
NRAP	45.1445	0.140638	0.29478	0.477096	0.633294	0.782836
MNDA	1050.95	0.128309	0.269254	0.476535	0.633693	0.78315
FABP6	98.2533	0.162012	0.339955	0.47657	0.633668	0.78315
CFHR5	0.662477	0.462867	0.971569	0.476412	0.633781	0.783206
HPR	405.93	-0.158507	0.332826	-0.476246	0.633899	0.783235
MAPK8IP2	6920.91	-0.128403	0.269668	-0.476151	0.633966	0.783235
AC119396.1	3.48734	0.293146	0.615749	0.47608	0.634017	0.783235
FP565260.1	1563.98	0.0559146	0.117445	0.476092	0.634009	0.783235
RBM14-RBM4	105.157	0.0958643	0.201334	0.476146	0.63397	0.783235
ARRDC1	1352.25	0.0521043	0.109495	0.475862	0.634173	0.783375
ANP32B	8140.36	0.0772772	0.162415	0.475801	0.634217	0.783376
PAK6	1056.32	0.152267	0.320385	0.475261	0.634601	0.783746
WDR36	765.31	0.0550035	0.115725	0.475295	0.634577	0.783746
TMEM106C	1921.27	-0.0733339	0.154375	-0.475037	0.634761	0.783851
TRIM5	532.249	-0.0799168	0.168238	-0.475023	0.634771	0.783851
SMIM34B	3.34108	-0.205056	0.431794	-0.474892	0.634864	0.783913
SF3B3	4658.67	-0.0596119	0.125556	-0.474784	0.634941	0.783956
UBXN8	573.426	-0.0345505	0.0727991	-0.474602	0.635071	0.784012
OTOP2	0.927315	0.34022	0.716772	0.474657	0.635032	0.784012
HMX3	1.25551	-0.407207	0.858295	-0.474437	0.635189	0.784104
NTF3	4.81246	-0.275101	0.579958	-0.474347	0.635253	0.784131
PRSS37	0.788895	0.526106	1.10955	0.47416	0.635386	0.784242
HEPN1	2.27376	-0.30569	0.644986	-0.473949	0.635536	0.784323
CLIP3	12154.3	0.0739787	0.156081	0.473976	0.635517	0.784323
DNAJC5G	24.1629	-0.318264	0.671891	-0.473684	0.635726	0.784504
SAMSN1	907.006	-0.136134	0.287516	-0.473482	0.635869	0.784629
CADM3	11276.7	-0.12804	0.270572	-0.47322	0.636056	0.784758
BEX5	694.985	0.141641	0.299316	0.473216	0.636059	0.784758
SCYL3	689.076	-0.032809	0.0693498	-0.473095	0.636146	0.784812
ATP2B4	7341.99	0.0694931	0.14698	0.472805	0.636352	0.785015
SLC25A14	593.839	0.0467588	0.0989263	0.472663	0.636454	0.785087
HOXD9	160.089	0.302688	0.640553	0.472542	0.63654	0.785141
KIAA1549L	1542.45	-0.164303	0.347869	-0.472314	0.636703	0.785289
RREB1	831.039	-0.0782863	0.165808	-0.47215	0.63682	0.785346
CDC42EP1	10070.4	-0.100632	0.213145	-0.47213	0.636834	0.785346
ZIC4	208.86	-0.150899	0.319833	-0.471806	0.637066	0.785527
ABLIM3	2587.11	0.0696071	0.147529	0.471821	0.637055	0.785527
SOX30	5.73178	-0.194818	0.413119	-0.471577	0.637229	0.785675
RPS15A	16418	0.0896456	0.190152	0.471443	0.637325	0.785741
METTL11B	0.879347	-0.315759	0.670072	-0.471231	0.637476	0.785873
SAA2	542.983	0.254582	0.540383	0.471114	0.637559	0.785873
ORC1	82.8347	0.141345	0.30001	0.471135	0.637544	0.785873
HOOK1	139.131	0.224162	0.476027	0.470902	0.637711	0.786007
KCNT1	1431.32	-0.241075	0.512117	-0.470742	0.637825	0.786095
ZNF280B	218.769	-0.0817489	0.173787	-0.470398	0.63807	0.786345
CKAP2	690.757	-0.0844083	0.179557	-0.470092	0.638289	0.786562
PARM1	1015.48	0.158339	0.336928	0.469949	0.638392	0.786635
CYP46A1	2213.31	-0.118124	0.251412	-0.469843	0.638467	0.786641
SLC6A12	814.202	0.11139	0.23709	0.469823	0.638481	0.786641
HECW1	370.525	-0.218315	0.465153	-0.46934	0.638826	0.787013
FBXL19	1670.83	-0.0707237	0.150793	-0.469012	0.639061	0.787237
CYP2C9	4.18988	-0.172361	0.367533	-0.468966	0.639094	0.787237
MRAP2	252.277	0.182565	0.389836	0.468312	0.639561	0.787761
COG2	1284.75	-0.0241345	0.0515705	-0.46799	0.639792	0.787862
NACC2	11212	-0.0542242	0.115868	-0.467982	0.639798	0.787862
CDK5R2	1069.81	-0.205112	0.438313	-0.467958	0.639815	0.787862
TMEM14B	2718.95	0.0562964	0.120257	0.468135	0.639688	0.787862
CDK10	2940.23	0.0524992	0.112216	0.467841	0.639898	0.787912
HTRA3	167.498	-0.159646	0.341351	-0.467687	0.640008	0.78798
NECAB2	1230.26	-0.157719	0.337304	-0.467586	0.640081	0.78798
CR788250.1	44.7174	0.624581	1.33575	0.467589	0.640079	0.78798
GPN3	675.212	0.0399589	0.0855371	0.467152	0.640391	0.788203
TOB1	1932.08	0.0613544	0.131332	0.467169	0.640379	0.788203
RIPPLY1	2.87273	0.238362	0.510224	0.467171	0.640378	0.788203
ZNF785	687.332	0.0380645	0.0814985	0.467057	0.640459	0.788234
HSPB3	49.9659	0.220923	0.473316	0.466755	0.640675	0.788448
MLN	0.713867	-0.644725	1.38317	-0.466123	0.641128	0.788636
FKBP1C	2.06721	0.177708	0.381203	0.466178	0.641088	0.788636
SLC9B2	1020.57	0.0569526	0.122167	0.466185	0.641083	0.788636
CCDC130	2468.53	0.0479814	0.102918	0.466209	0.641066	0.788636
NYX	1.71338	0.274027	0.587768	0.466217	0.64106	0.788636
CORO1A	5096.37	0.0829422	0.177898	0.466236	0.641047	0.788636
ZNF716	10.9177	0.127701	0.273862	0.466297	0.641003	0.788636
FAM163B	627.077	0.242577	0.520573	0.46598	0.64123	0.788708
AC142391.1	3.16892	-0.628235	1.34857	-0.465852	0.641321	0.788716
MEIS3	2249.51	0.127495	0.27367	0.465871	0.641307	0.788716
GPR160	150.257	-0.124439	0.267302	-0.465538	0.641546	0.78894
IFIT5	1376.15	0.0372726	0.0800786	0.465451	0.641609	0.788964
IRGC	0.502081	0.445298	0.956996	0.465308	0.641711	0.789037
NUP58	1535.84	0.0681481	0.146537	0.465059	0.641889	0.789204
FAM114A2	802.922	-0.0441247	0.0948939	-0.46499	0.641939	0.789212
ARMH4	677.264	-0.0608873	0.130982	-0.464853	0.642037	0.78928
FBXO28	1376.89	0.0421965	0.090805	0.464693	0.642151	0.789368
LUC7L3	9029.1	-0.0573549	0.123517	-0.46435	0.642397	0.789566
SELENOT	6110.77	-0.0598853	0.128976	-0.464315	0.642422	0.789566
CHODL	75.7715	0.114258	0.246092	0.464289	0.64244	0.789566
MN1	393.243	-0.100159	0.215792	-0.464148	0.642542	0.789638
AP001273.2	41.0092	-0.315554	0.680025	-0.464033	0.642624	0.789686
NOVA2	1998.16	0.0667703	0.144003	0.463673	0.642882	0.789951
RNMT	1889.61	0.0514763	0.11107	0.463456	0.643037	0.789983
TRIM61	79.6297	0.0762641	0.164535	0.463512	0.642997	0.789983
GABRA1	1120.75	0.251892	0.543425	0.463526	0.642987	0.789983
OR2W3	18.5772	0.213651	0.461056	0.463394	0.643082	0.789985
TAC1	230.675	0.207785	0.448698	0.463084	0.643304	0.790205
RPS29	9419.77	0.0927091	0.200276	0.462907	0.643431	0.790308
HTR2C	53.2951	-0.29509	0.637669	-0.462763	0.643535	0.790383
UBE2G2	4465.32	-0.0357512	0.0772892	-0.462564	0.643677	0.790501
OR4K13	14.5202	0.121455	0.262601	0.462509	0.643716	0.790501
GMCL1	643.868	-0.0565518	0.122395	-0.462043	0.644051	0.790722
GPR151	15.2416	-0.205466	0.444812	-0.461916	0.644141	0.790722
ZNF195	1213.01	0.04602	0.0996322	0.461899	0.644154	0.790722
COQ10B	1199.35	0.0532868	0.115355	0.461937	0.644126	0.790722
BRCC3	740.349	0.0419614	0.0908048	0.462105	0.644006	0.790722
CCDC28A	940.073	0.0548084	0.118603	0.462116	0.643998	0.790722
FAM91A1	1923.53	-0.0636458	0.137833	-0.46176	0.644254	0.790792
OR7D2	18.1327	-0.11937	0.258587	-0.461624	0.644351	0.790859
TTF1	608.858	0.0385137	0.0835064	0.461206	0.644651	0.791174
TGFB1I1	1133.99	0.12801	0.277745	0.460891	0.644877	0.791398
SYTL2	4378.51	-0.102298	0.222018	-0.460763	0.644968	0.791407
FBXL5	5999.93	-0.0420271	0.091212	-0.460762	0.644969	0.791407
TFG	3574.56	0.0358876	0.0779313	0.460503	0.645155	0.791582
ZNF829	174.655	-0.075002	0.162926	-0.460343	0.64527	0.79167
PCSK4	382.662	-0.0913369	0.198698	-0.459677	0.645748	0.79219
KCTD16	391.405	0.177478	0.38618	0.459573	0.645823	0.79219
OR4F15	1.94395	0.271663	0.591068	0.459614	0.645793	0.79219
TM2D3	2196.44	-0.0379237	0.0825579	-0.459359	0.645977	0.792238
BUB1B	144.538	-0.186014	0.404959	-0.459339	0.645991	0.792238
HIST1H2BE	40.8745	0.0967828	0.210686	0.459369	0.645969	0.792238
AK2	5114.39	-0.046216	0.100668	-0.459095	0.646166	0.792372
MASP2	7.85328	-0.182121	0.396721	-0.459067	0.646186	0.792372
PRR36	1343.3	-0.182062	0.396912	-0.458695	0.646453	0.792647
KRBA2	178.747	-0.0842706	0.183816	-0.458451	0.646629	0.792809
CKAP2L	95.4096	-0.167469	0.365394	-0.458325	0.646719	0.792868
SH3BP4	1924.01	-0.0732988	0.159956	-0.458244	0.646777	0.792886
TCEANC	230.69	-0.0493941	0.107805	-0.458181	0.646822	0.792889
DDX6	5018.96	-0.0280486	0.0612644	-0.457829	0.647076	0.793094
AC090958.3	1.13308	0.628365	1.37235	0.457877	0.647041	0.793094
TDRD10	52.3049	-0.114213	0.249739	-0.457328	0.647435	0.793482
HPDL	48.9398	-0.146177	0.319704	-0.457227	0.647508	0.793506
SCN4B	1520.13	0.122165	0.267214	0.457181	0.647541	0.793506
KDM3A	2633.05	-0.0654657	0.143305	-0.456827	0.647796	0.793659
ZSCAN1	199.458	0.0848156	0.185649	0.45686	0.647772	0.793659
CFHR3	3.45837	0.226683	0.49609	0.456938	0.647716	0.793659
OR6Y1	32.8115	-0.1127	0.246834	-0.456582	0.647972	0.793766
NDUFB3	2358.85	-0.0573339	0.125582	-0.456546	0.647997	0.793766
NUTM1	0.838769	0.315799	0.691743	0.456526	0.648012	0.793766
NTN4	367.42	-0.116984	0.256507	-0.456067	0.648342	0.794117
STX12	5176.09	-0.0373153	0.0818345	-0.455985	0.648401	0.794123
NKX6-1	46.6268	0.157033	0.344416	0.45594	0.648433	0.794123
TMEM106B	2881.31	-0.0548502	0.120362	-0.455711	0.648598	0.794273
RNF151	2.19332	0.258883	0.56824	0.455587	0.648687	0.794329
DGKB	444.344	-0.1714	0.376301	-0.455486	0.64876	0.79434
LYRM2	2592.15	-0.02824	0.0620144	-0.455379	0.648837	0.79434
LAIR2	9.12151	-0.206036	0.452474	-0.455355	0.648854	0.79434
NDFIP1	10906.9	0.0457912	0.100566	0.455334	0.648869	0.79434
TNFRSF11B	246.421	0.152366	0.33469	0.455244	0.648934	0.794367
FBXO30	809.794	0.0551732	0.121235	0.455094	0.649042	0.794446
SPDYE4	0.824919	-0.371973	0.817471	-0.455029	0.649089	0.794451
C1orf189	9.57221	-0.173163	0.380733	-0.454815	0.649242	0.794587
TPPP2	10.2179	-0.150596	0.331203	-0.454692	0.649331	0.794587
SH3BP5	3995.39	-0.082582	0.181639	-0.45465	0.649361	0.794587
ARPC5	9271.83	0.0680256	0.149627	0.454635	0.649372	0.794587
KCNMB4	8310.23	-0.104297	0.229541	-0.454369	0.649563	0.794768
SH3BP1	790.987	0.115099	0.253452	0.454125	0.649739	0.794878
REST	870.227	0.0555317	0.122269	0.454176	0.649702	0.794878
SACM1L	1869.51	-0.0450984	0.0993354	-0.454001	0.649828	0.794882
DSC1	4.27224	0.292424	0.644054	0.454036	0.649803	0.794882
SOCS4	1214.53	0.0528886	0.116525	0.453883	0.649913	0.794933
PIP5K1A	1806.4	-0.0643827	0.141881	-0.45378	0.649987	0.794963
AC092647.5	85.1528	-0.154491	0.340492	-0.453728	0.650025	0.794963
ABLIM2	984.654	-0.132069	0.291194	-0.453541	0.650159	0.795075
LPAR3	115.395	-0.210413	0.464052	-0.453425	0.650242	0.795097
LHX8	0.896426	-0.41653	0.91869	-0.453396	0.650264	0.795097
SNX3	9226.26	-0.0425046	0.0937952	-0.453164	0.650431	0.795204
EPM2AIP1	2112.15	-0.0510187	0.112593	-0.453123	0.65046	0.795204
MXD4	5812.26	-0.0318466	0.0703053	-0.452976	0.650566	0.795204
ACTL6B	733.293	0.200238	0.442045	0.452981	0.650562	0.795204
GNG2	2498.2	0.129816	0.286544	0.45304	0.65052	0.795204
TMPO	1342.44	-0.064618	0.142717	-0.45277	0.650715	0.795332
REG1B	0.635538	-0.447461	0.988621	-0.452611	0.650829	0.795383
AL645922.1	5.56133	0.6336	1.39994	0.452592	0.650843	0.795383
METTL24	39.2509	-0.130493	0.288497	-0.45232	0.651038	0.79549
FAM47C	1.1062	-0.371339	0.821104	-0.452243	0.651094	0.79549
BARHL1	5.66387	-0.349795	0.773487	-0.452231	0.651103	0.79549
AAAS	2805.63	0.0436268	0.0964578	0.452289	0.651061	0.79549
SH2D1B	27.8046	0.220482	0.487646	0.452136	0.651171	0.795521
DLAT	1283.05	0.0440016	0.0973526	0.451982	0.651282	0.795604
SNCA	3652.76	-0.108266	0.239597	-0.451867	0.651365	0.795643
OTOP1	0.52411	-0.323052	0.715005	-0.451817	0.6514	0.795643
MYMK	8.13277	-0.263222	0.582789	-0.451659	0.651514	0.795729
SCAF4	1476.61	-0.0457287	0.101277	-0.451521	0.651614	0.795799
GSTM3	4083.6	-0.0791404	0.175345	-0.451341	0.651744	0.795904
CNR1	922.546	-0.131083	0.290532	-0.451181	0.651859	0.795987
AP002512.3	7.31329	0.159169	0.352826	0.451127	0.651898	0.795987
NCKAP1	5595.12	-0.0671698	0.148947	-0.450965	0.652015	0.796076
RUNX1	951.576	-0.101453	0.225038	-0.450827	0.652114	0.796093
LOR	6.89395	0.270532	0.600052	0.450847	0.6521	0.796093
DLEU7	193.385	0.0968114	0.21479	0.450726	0.652187	0.796129
CENPU	195.121	-0.121969	0.270682	-0.450598	0.652279	0.796189
NDUFAF2	745.248	-0.0580336	0.128866	-0.450339	0.652466	0.796363
RXFP3	2.12582	0.366371	0.813679	0.450265	0.652519	0.796376
FAM90A26	0.752617	0.383018	0.850963	0.450099	0.652639	0.796469
MBLAC2	407.22	-0.0869327	0.193321	-0.44968	0.652941	0.796744
HSBP1	10105	0.055907	0.12433	0.449667	0.65295	0.796744
KDM4B	2341.24	-0.0508275	0.113098	-0.449411	0.653135	0.796917
KNG1	6.31418	0.274257	0.610606	0.449157	0.653319	0.796982
MYO7B	109.482	0.120438	0.268138	0.449163	0.653314	0.796982
RNF4	2699.2	0.0407935	0.0908078	0.449229	0.653266	0.796982
KMT5C	793.218	0.0593663	0.132214	0.449017	0.65342	0.797053
RDM1	20.6892	0.153942	0.343003	0.448808	0.653571	0.797184
DOT1L	2593.95	-0.0709365	0.158081	-0.448736	0.653622	0.797194
KCNG2	48.6922	0.155883	0.347578	0.448484	0.653804	0.797363
SLC6A20	53.7662	-0.101875	0.227272	-0.448254	0.65397	0.797435
USP26	4.07153	-0.171658	0.382956	-0.448244	0.653977	0.797435
GATC	2360.77	-0.03066	0.0684127	-0.448162	0.654036	0.797435
B3GNT4	88.2784	0.174187	0.388652	0.448182	0.654022	0.797435
OR10K2	3.62742	-0.175209	0.391023	-0.448078	0.654097	0.797456
RWDD1	2930.83	-0.0521292	0.116373	-0.447949	0.65419	0.797517
FNDC3B	1047.25	-0.0866963	0.193582	-0.447854	0.654258	0.797548
SDR9C7	2.88225	0.271793	0.607017	0.447752	0.654332	0.797585
TMEM218	867.611	-0.0451347	0.100859	-0.447501	0.654513	0.79775
PARP6	3602.34	-0.0540032	0.120722	-0.447334	0.654634	0.79775
NPIPB6	105.903	-0.095995	0.214598	-0.447325	0.65464	0.79775
CACNG2	104.775	0.148331	0.331526	0.447418	0.654573	0.79775
PRX	407.046	0.0811304	0.181544	0.44689	0.654954	0.798079
AUNIP	44.6591	0.151081	0.338118	0.446829	0.654999	0.798081
TTC6	17.5743	-0.134265	0.300609	-0.446644	0.655132	0.798138
FBXO32	8188.01	0.0986276	0.220818	0.446646	0.65513	0.798138
STAC2	1330.85	0.173293	0.388054	0.446568	0.655187	0.798152
KLHDC8A	1620.35	-0.125784	0.281801	-0.446359	0.655338	0.798283
CDC6	217.114	-0.127996	0.287132	-0.445773	0.655761	0.798712
HES1	1003.98	0.0838834	0.188184	0.445751	0.655777	0.798712
TSHZ3	593.002	0.080708	0.181107	0.445636	0.65586	0.798761
DHPS	2849.36	-0.0435437	0.0977522	-0.445449	0.655995	0.798865
GSTA4	1676.03	-0.0537353	0.120646	-0.445397	0.656033	0.798865
SLC7A10	293.756	-0.231153	0.519348	-0.445083	0.65626	0.799089
UQCC1	2187.81	-0.024676	0.0554539	-0.444981	0.656333	0.799126
TUB	2300.48	0.0963938	0.21666	0.444909	0.656386	0.799137
PIP5K1B	224.754	-0.147846	0.332505	-0.444644	0.656577	0.799317
ELF3	94.4567	0.139028	0.31273	0.444561	0.656637	0.799337
TBC1D17	4088.49	-0.05508	0.12397	-0.444301	0.656825	0.799405
CYP3A5	197.854	-0.0919056	0.206893	-0.444218	0.656885	0.799405
ARID5B	1760.79	0.0428178	0.0963966	0.444184	0.65691	0.799405
MEPE	80.4435	0.268148	0.603627	0.444229	0.656877	0.799405
RNF208	1621.25	0.110018	0.247564	0.444403	0.656751	0.799405
DSG2	296.812	-0.167701	0.377857	-0.443822	0.657171	0.799671
LMO2	2845.95	0.0725354	0.163514	0.443603	0.657329	0.79981
ASXL1	3214.3	-0.0415093	0.0936313	-0.443327	0.657529	0.8
TDRD1	9.03575	-0.175186	0.395305	-0.443168	0.657644	0.800087
RET	168.464	-0.152152	0.343713	-0.442671	0.658003	0.800423
RNF166	2570.77	0.0579786	0.130976	0.442666	0.658007	0.800423
FGF14	314.725	-0.192272	0.434511	-0.442502	0.658126	0.800515
TMED5	2699.36	0.0601586	0.135999	0.442346	0.658239	0.8006
PLEKHG4	478.65	0.0867762	0.196244	0.442186	0.658355	0.800687
PPOX	1146.2	0.0364276	0.0824289	0.441927	0.658542	0.800862
AMDHD1	154.763	-0.0889864	0.201426	-0.441781	0.658647	0.800938
CCDC159	2393.13	0.0819003	0.185433	0.441671	0.658728	0.800983
LIMS4	15.9835	-0.188585	0.427156	-0.441491	0.658858	0.801088
TPRKB	720.177	-0.0405859	0.091992	-0.441189	0.659076	0.801301
ABCG4	273.354	-0.179691	0.407467	-0.440996	0.659216	0.801349
ZNF835	297.125	-0.0647376	0.146813	-0.440954	0.659247	0.801349
ESR2	31.8662	0.10523	0.23862	0.440994	0.659218	0.801349
RBP5	16.7393	0.135776	0.308182	0.440572	0.659523	0.801633
FAM83D	95.8744	0.147933	0.335964	0.440324	0.659702	0.801797
PTPRF	7197.44	-0.0526482	0.119665	-0.439964	0.659963	0.802008
PRKAG2	1394.9	0.0600123	0.136385	0.440023	0.659921	0.802008
OR2AP1	2.48991	-0.170582	0.387818	-0.439852	0.660044	0.802052
PTCHD1	629.049	-0.0880372	0.200178	-0.439795	0.660086	0.802052
PDCL	808.189	0.0390577	0.0888421	0.439631	0.660205	0.802143
PPA1	5018.02	0.0453466	0.103228	0.439285	0.660455	0.802395
PAK1	3315.09	0.0966504	0.220058	0.439205	0.660513	0.802412
LRIT1	0.635408	-0.402075	0.915738	-0.439072	0.660609	0.802476
MYH14	5075.29	-0.0745783	0.169913	-0.438922	0.660718	0.802556
AC005832.4	167.975	-0.110784	0.252548	-0.438667	0.660903	0.802675
CCT6A	7502.71	0.0758178	0.172819	0.438712	0.660871	0.802675
KNSTRN	509.018	-0.0712392	0.16262	-0.438072	0.661334	0.803097
EZH2	497.786	-0.13128	0.299681	-0.438066	0.661338	0.803097
AC018512.1	2.86017	-0.412534	0.941965	-0.437951	0.661422	0.803102
AGAP3	8557.24	-0.0728971	0.166454	-0.43794	0.661429	0.803102
PLEKHA8	607.939	0.0516375	0.118038	0.437466	0.661773	0.803308
SARDH	256.384	0.0857989	0.19612	0.437481	0.661762	0.803308
SMARCA4	6468.48	0.0523482	0.119654	0.437498	0.661751	0.803308
HOXC12	1.87106	0.356229	0.814229	0.437505	0.661745	0.803308
ZBTB3	323.796	-0.051325	0.117369	-0.437297	0.661896	0.803381
AL359922.1	12.3609	-0.251815	0.575889	-0.437263	0.661921	0.803381
FGFR3	7444.76	-0.115254	0.263661	-0.437128	0.662018	0.803447
PI4KA	6825.85	-0.0929614	0.212699	-0.437056	0.66207	0.803457
ANKHD1	3255.32	-0.0475378	0.108868	-0.436655	0.662361	0.803469
AC004922.1	80.653	-0.158452	0.362892	-0.436637	0.662375	0.803469
AC010619.1	0.851857	-0.57902	1.32617	-0.436609	0.662395	0.803469
MGAT5B	1880.89	-0.18538	0.424643	-0.436555	0.662434	0.803469
MEIG1	30.0686	-0.103231	0.236513	-0.43647	0.662496	0.803469
CCPG1	3971.49	0.050922	0.116692	0.436381	0.66256	0.803469
FAM118A	1089.75	0.0763678	0.174996	0.436397	0.662549	0.803469
ZG16	2.74447	0.202903	0.464845	0.436496	0.662477	0.803469
SLC7A5	5055.47	0.0703481	0.161148	0.436544	0.662442	0.803469
DCTN1	19244.2	0.0497563	0.113925	0.436747	0.662295	0.803469
CBLN2	502.359	0.222129	0.508505	0.436828	0.662236	0.803469
TESMIN	33.7789	-0.113995	0.261383	-0.436122	0.662748	0.803645
C22orf42	2.38656	-0.21543	0.494081	-0.436023	0.66282	0.803679
VIRMA	1924.69	-0.0366918	0.0842535	-0.435492	0.663205	0.804088
SENP3-EIF4A1	42.4606	-0.244107	0.560601	-0.435438	0.663245	0.804088
PCDHGC4	300.944	-0.151319	0.347836	-0.43503	0.663541	0.804394
PLPPR3	491.63	-0.174338	0.40092	-0.434845	0.663675	0.804503
DPP6	3307.37	-0.137496	0.316239	-0.434785	0.663718	0.804503
ALDH5A1	2231.12	-0.0908722	0.209085	-0.434619	0.663839	0.804593
USP17L20	0.508326	0.629381	1.44831	0.434562	0.66388	0.804593
CHAD	51.6406	-0.26438	0.608549	-0.434443	0.663967	0.804646
KLHL11	136.355	0.124793	0.287443	0.43415	0.66418	0.804851
SYNGR1	5240.23	0.10868	0.250425	0.433984	0.6643	0.804944
KDM5C	4644.03	-0.0491142	0.113225	-0.433777	0.66445	0.804987
CLEC6A	0.498549	-0.47588	1.09713	-0.43375	0.66447	0.804987
C5orf22	741.936	-0.0523548	0.120718	-0.433694	0.664511	0.804987
PRMT7	2111.32	0.0485928	0.112026	0.433764	0.66446	0.804987
NDUFB5	4228.63	-0.0469656	0.108309	-0.433624	0.664561	0.804995
TSPAN32	61.6977	0.143394	0.33077	0.433514	0.664641	0.805039
SNX16	266.017	-0.0736671	0.170077	-0.43314	0.664913	0.805316
HES3	0.829029	-0.38983	0.900404	-0.432951	0.665051	0.805363
MASTL	382.466	-0.0485125	0.112056	-0.43293	0.665066	0.805363
DRD5	32.2043	-0.250767	0.579265	-0.432905	0.665083	0.805363
SPACA9	1034.74	-0.0517352	0.119531	-0.432818	0.665147	0.805368
WDR26	4183.64	-0.0433589	0.100187	-0.43278	0.665175	0.805368
AC140504.1	1.81146	-0.230537	0.533178	-0.432382	0.665463	0.805612
AC243733.1	1.81146	-0.230537	0.533178	-0.432382	0.665463	0.805612
ZSCAN21	567.286	-0.030602	0.0708484	-0.431936	0.665788	0.805951
RAF1	3871.69	-0.0424982	0.0984382	-0.431724	0.665942	0.806062
PCDHA7	156.149	0.141756	0.328374	0.431691	0.665966	0.806062
GH1	0.817327	-0.331645	0.768735	-0.431417	0.666165	0.806249
LAP3	6456.59	0.068683	0.159282	0.431203	0.666321	0.806332
NRP1	1890.92	0.0823738	0.191029	0.431212	0.666315	0.806332
RMI2	192.648	-0.136342	0.316269	-0.431096	0.666399	0.806373
LZTS3	4487.92	-0.112911	0.261966	-0.431014	0.666458	0.806377
OR2A25	1.26576	0.257726	0.598012	0.430971	0.666489	0.806377
CPNE9	326.846	-0.181984	0.422556	-0.430674	0.666705	0.806492
NDUFS1	4211.43	-0.0401755	0.0932935	-0.430635	0.666734	0.806492
MAP3K14	1049.64	-0.0427609	0.0992989	-0.430628	0.666739	0.806492
RSPO4	162.616	-0.0909535	0.211298	-0.430452	0.666867	0.806492
PUM1	3086.52	-0.0372693	0.0866009	-0.430356	0.666936	0.806492
UBE2W	1108.91	-0.058622	0.136254	-0.430239	0.667022	0.806492
BAIAP2L2	192.695	-0.0970964	0.225686	-0.430228	0.66703	0.806492
GFRAL	5.06037	-0.157059	0.365225	-0.430033	0.667172	0.806492
MMD	2052.73	-0.0635812	0.147864	-0.429997	0.667198	0.806492
TICAM2	162.964	0.117431	0.27309	0.430008	0.66719	0.806492
GRK4	513.291	0.0346608	0.0806036	0.430016	0.667184	0.806492
KCNA1	334.628	0.216702	0.503889	0.43006	0.667152	0.806492
DCX	777.405	0.198136	0.460612	0.430158	0.667081	0.806492
GALT	1253.46	0.0376984	0.0876157	0.43027	0.666999	0.806492
KLHDC7B	96.8455	-0.134335	0.312517	-0.429848	0.667306	0.806571
PLPPR5	244.524	-0.147136	0.342387	-0.429737	0.667387	0.806616
ZBTB38	2599.78	-0.0677281	0.157673	-0.429547	0.667525	0.80673
DDI2	1317.12	0.0458339	0.106733	0.429427	0.667613	0.806783
PRAMEF11	0.726877	-0.553534	1.28953	-0.429252	0.66774	0.806783
ZNF823	160.363	0.0511018	0.11905	0.429245	0.667745	0.806783
GDF1	5826.41	0.106845	0.248886	0.429293	0.66771	0.806783
TCTEX1D4	13.9247	0.200546	0.467282	0.429176	0.667795	0.806791
AC027644.4	42.5686	-0.230622	0.537767	-0.428851	0.668032	0.806906
HMGN2	12030.3	-0.0639496	0.149122	-0.428842	0.668038	0.806906
LMX1B	7.34532	0.171539	0.400207	0.428625	0.668196	0.806906
CSNK1E	7553.42	0.0520759	0.121482	0.428671	0.668162	0.806906
AC236972.4	2.03287	0.38709	0.902967	0.428687	0.668151	0.806906
CCDC167	1187.54	0.0772591	0.180174	0.428803	0.668066	0.806906
SNRNP27	1752.78	0.0372722	0.0868931	0.428943	0.667964	0.806906
GOLGA8F	3.34726	-0.27036	0.6314	-0.428191	0.668512	0.807129
CACNA1I	624.485	-0.173361	0.404937	-0.428118	0.668565	0.807129
CTCF	2077.88	-0.0357614	0.0835491	-0.428029	0.66863	0.807129
KIAA0895	352.004	-0.0886683	0.207164	-0.42801	0.668644	0.807129
CNTNAP5	53.8999	0.174248	0.407021	0.428106	0.668574	0.807129
RAB15	1828.21	0.117164	0.273569	0.42828	0.668447	0.807129
HOXB2	150.491	-0.161132	0.376772	-0.427664	0.668896	0.807327
VTN	122.119	0.0894066	0.209038	0.427704	0.668867	0.807327
STK32C	1305.95	0.08959	0.209537	0.427562	0.66897	0.807364
RAB12	1758.34	0.0346623	0.081109	0.427355	0.669121	0.807493
ZNF154	417.539	-0.0713914	0.167173	-0.427051	0.669342	0.807586
DEGS1	3795.07	-0.0385089	0.09018	-0.427022	0.669363	0.807586
LMTK2	1632.5	0.0813999	0.190628	0.427009	0.669373	0.807586
SLC25A45	628.285	0.0619916	0.145154	0.427076	0.669324	0.807586
ZCCHC17	2836.37	-0.0452816	0.10609	-0.426822	0.669509	0.807697
TAGLN3	3493.62	0.156491	0.367268	0.426095	0.670039	0.808283
PHACTR1	2520.98	-0.0883505	0.207439	-0.42591	0.670173	0.808393
STYX	568.005	0.0375503	0.0882322	0.425586	0.67041	0.808625
C4orf47	126.172	0.0913429	0.214719	0.425407	0.67054	0.808729
BEGAIN	1077.19	-0.121776	0.286404	-0.42519	0.670698	0.808867
SPATA32	3.16736	-0.183746	0.432262	-0.425079	0.670779	0.808912
HIST1H4A	1.31615	0.314308	0.739572	0.424987	0.670846	0.80894
ETFA	2241.23	-0.0300784	0.0708352	-0.424625	0.67111	0.809136
MANBA	1641.77	0.0467661	0.110146	0.424583	0.67114	0.809136
PNLIPRP1	3.89599	0.193762	0.4563	0.424636	0.671102	0.809136
RAB3C	1187.6	0.192705	0.454005	0.424456	0.671233	0.809194
DCAF12	1605.66	-0.0570473	0.134464	-0.424257	0.671379	0.809317
AC008758.1	10.9641	-0.498003	1.17557	-0.423626	0.671839	0.809745
LRP5	946.457	-0.0607083	0.143315	-0.423602	0.671856	0.809745
ST13	12245.5	-0.0287515	0.0678953	-0.423468	0.671954	0.809745
PABPN1	9553.86	0.0417557	0.0986011	0.423481	0.671944	0.809745
CASP14	5.87113	0.173163	0.4089	0.423484	0.671942	0.809745
CR2	23.4547	-0.158841	0.375298	-0.42324	0.67212	0.809893
ZSCAN31	282.545	-0.0997975	0.235924	-0.423007	0.67229	0.810045
RAB23	1038.51	-0.0565914	0.133865	-0.422751	0.672477	0.810211
PCDHB2	394.61	-0.111306	0.263389	-0.42259	0.672594	0.810211
AKAP4	0.519023	-0.385141	0.911411	-0.422577	0.672604	0.810211
FOXJ2	1174.99	0.0385441	0.0911871	0.422692	0.67252	0.810211
TMEM104	1640.62	0.0469937	0.111322	0.422141	0.672922	0.810541
GAL3ST3	333.523	-0.109307	0.259034	-0.421981	0.673039	0.810547
CRYBG2	8.35128	-0.168411	0.39923	-0.421839	0.673143	0.810547
SNTB1	978.907	-0.0750256	0.177856	-0.421833	0.673147	0.810547
CRLF3	483.564	0.05657	0.134101	0.421845	0.673138	0.810547
ELMOD2	974.281	0.0312491	0.0740772	0.421846	0.673138	0.810547
PRPS2	852.868	-0.0563932	0.133706	-0.421771	0.673192	0.810548
NAGA	1970.68	0.0636281	0.150881	0.421712	0.673236	0.810548
NT5DC2	1724.13	0.103546	0.245598	0.421607	0.673312	0.810587
ACOT1	568.572	-0.0976933	0.231779	-0.421493	0.673395	0.810634
HAUS3	677.597	-0.0346996	0.0823628	-0.421302	0.673535	0.810749
LINGO1	3546.06	-0.128374	0.304844	-0.421112	0.673673	0.81081
AC012314.12	92.2129	0.364716	0.866056	0.421123	0.673665	0.81081
FGFR4	133.551	0.106498	0.252964	0.421	0.673755	0.810856
ING5	2425.74	-0.0351715	0.0836159	-0.420632	0.674024	0.811
FBP2	2.07918	-0.352958	0.839143	-0.420618	0.674034	0.811
ZNF286A	589.113	-0.0607685	0.144482	-0.420595	0.674051	0.811
MAF	3000.94	0.0548414	0.130382	0.420619	0.674033	0.811
DNASE2B	45.123	-0.175243	0.417256	-0.419989	0.674494	0.81148
NLRP1	3750.48	-0.133377	0.317797	-0.419691	0.674711	0.811688
MYOC	1.64823	0.256021	0.610219	0.419556	0.67481	0.811754
ERI3	4776.25	0.0520795	0.124232	0.41921	0.675062	0.812005
CYP2U1	1016.94	-0.0572056	0.136483	-0.41914	0.675114	0.812011
AURKC	166.799	-0.0758271	0.180936	-0.419083	0.675155	0.812011
IFIT3	4198.18	-0.0910591	0.217464	-0.418731	0.675413	0.81218
RP2	496.886	-0.0856135	0.20447	-0.418709	0.675428	0.81218
REN	2.13864	0.324657	0.775155	0.418828	0.675342	0.81218
AC005020.2	2.95724	-0.30456	0.727515	-0.418631	0.675486	0.812196
ZBP1	107.071	-0.110174	0.263233	-0.418542	0.675551	0.812221
PAICS	4484.12	-0.0651946	0.155956	-0.418031	0.675924	0.812617
AC040162.1	299.624	-0.0515982	0.123556	-0.41761	0.676232	0.812934
FSHR	1.52732	-0.333351	0.79861	-0.417414	0.676376	0.813054
HEATR3	793.533	-0.0381024	0.0913039	-0.417314	0.676449	0.813085
PGRMC1	7261.44	0.0379575	0.0909821	0.417197	0.676534	0.813085
CEP76	198.812	0.0594434	0.142481	0.417203	0.67653	0.813085
GOLGA7B	2138.79	-0.112308	0.269235	-0.417136	0.676579	0.813086
TJP2	5633.77	-0.0688745	0.165151	-0.417039	0.67665	0.813106
TUBGCP4	1021.84	-0.0494602	0.118646	-0.416872	0.676772	0.813106
TRUB2	2568.03	0.0372941	0.0894525	0.416915	0.676741	0.813106
SCARB1	4301.37	0.0533986	0.128058	0.416988	0.676687	0.813106
BICC1	163.961	-0.090637	0.217471	-0.416778	0.676841	0.813115
KCNC1	1197.94	0.168201	0.40361	0.416741	0.676868	0.813115
NAMPT	10034.5	-0.117454	0.28195	-0.416578	0.676987	0.813205
RHOXF2B	0.941439	-0.238027	0.571725	-0.416331	0.677168	0.813265
TENM2	332.834	-0.19127	0.459444	-0.416308	0.677185	0.813265
AHCYL2	3463.15	-0.078916	0.189591	-0.416243	0.677232	0.813265
ZNF324B	272.599	0.0399976	0.0961001	0.416208	0.677258	0.813265
RSL24D1	2895.53	0.0487863	0.11718	0.416335	0.677165	0.813265
C17orf97	473.556	0.0762629	0.183283	0.416093	0.677342	0.813314
SPSB4	166.498	-0.153393	0.368727	-0.416007	0.677405	0.813336
TMEM163	820.541	-0.115	0.276551	-0.415837	0.677529	0.81341
VCAN	5487.03	0.100171	0.24091	0.415802	0.677555	0.81341
ARHGAP5	4597.44	-0.0660894	0.158993	-0.415674	0.677649	0.81347
ENTHD1	16.5672	0.276364	0.664978	0.4156	0.677703	0.813482
FBXO25	1527.9	-0.0283521	0.0682554	-0.415383	0.677862	0.813606
RASGRP1	490.462	0.115007	0.2769	0.415337	0.677895	0.813606
GOLGA8J	107.47	-0.112193	0.270197	-0.415227	0.677976	0.81365
UTP14C	1214.25	-0.0470179	0.113347	-0.414813	0.678279	0.813961
SPDYE2B	0.5954	-0.343886	0.829205	-0.414718	0.678348	0.813973
NUP188	2594.26	0.0506828	0.122222	0.414679	0.678377	0.813973
BORCS8-MEF2B	357.881	0.0930246	0.224415	0.414521	0.678492	0.814058
PDILT	1.39586	0.235066	0.567316	0.414348	0.678619	0.814157
PWP2	608.699	-0.185226	0.447541	-0.413874	0.678966	0.814521
DACT2	82.2505	-0.162025	0.391604	-0.413747	0.679059	0.814579
LRAT	426.764	-0.0783425	0.189484	-0.413451	0.679276	0.814786
SEC11C	7514.91	0.0559786	0.135458	0.413254	0.67942	0.814906
IQSEC1	5849.35	-0.0691059	0.167264	-0.413155	0.679493	0.814941
AC092073.1	7.90558	-0.190423	0.460992	-0.413073	0.679553	0.81496
PCDHA11	122.377	-0.155551	0.376986	-0.412618	0.679886	0.815306
B3GALT2	470.72	-0.0995308	0.241346	-0.412398	0.680048	0.815447
C2CD3	2600.2	0.0441035	0.10697	0.412298	0.680121	0.815482
RNF115	2509.44	-0.0273262	0.0662882	-0.412233	0.680169	0.815486
MGAT3	2469.76	-0.0749934	0.182026	-0.411993	0.680345	0.815644
CYP4F8	7.90026	-0.14007	0.340113	-0.411833	0.680462	0.815731
TAF6L	1142.68	0.0416401	0.101182	0.411537	0.680679	0.815938
FLCN	2803.96	0.0381702	0.0928368	0.411154	0.680959	0.816221
MTRNR2L8	106259	0.0979135	0.238218	0.411025	0.681054	0.816282
TSGA10IP	15.2492	0.130036	0.316704	0.41059	0.681373	0.816611
TMPRSS2	9.52716	-0.170661	0.415873	-0.410368	0.681536	0.816753
AKR1C2	162.177	0.121431	0.295976	0.410274	0.681605	0.816783
EXD3	1565.73	-0.0597636	0.145827	-0.409825	0.681934	0.817032
DISP3	576.76	0.130489	0.318414	0.409809	0.681946	0.817032
HNRNPUL2	6657.48	0.0337392	0.0823178	0.409865	0.681905	0.817032
CDH23	932.707	-0.0679821	0.165937	-0.409687	0.682036	0.817086
MRPS18C	1139.16	0.050137	0.122414	0.409568	0.682123	0.817137
DNAJB9	1608.25	-0.0652049	0.159273	-0.409392	0.682252	0.817239
GOLGA8H	18.7175	0.212967	0.520298	0.409318	0.682307	0.817251
CHIC2	493.663	-0.087303	0.21336	-0.409182	0.682406	0.817318
SLC6A19	0.562097	-0.407367	0.996146	-0.408943	0.682582	0.817443
PCDHA2	58.7969	-0.214217	0.52398	-0.408827	0.682667	0.817443
RNF182	592.223	-0.0900294	0.220269	-0.408724	0.682742	0.817443
ZNF681	150.654	-0.0638026	0.156167	-0.408555	0.682866	0.817443
LRRC56	210.691	0.0751714	0.183975	0.408595	0.682837	0.817443
PRAMEF5	0.66488	0.438322	1.07264	0.408639	0.682804	0.817443
AKR1C8P	1.09465	0.365664	0.894793	0.408658	0.682791	0.817443
DDIT4	5467.37	0.0569392	0.139279	0.408814	0.682676	0.817443
OCM	23.7704	-0.10592	0.259487	-0.408192	0.683133	0.81762
DBNDD1	2326.42	-0.0712516	0.174565	-0.408166	0.683152	0.81762
RAD51	98.5696	-0.133097	0.326129	-0.408112	0.683191	0.81762
CDC25C	46.8195	0.156995	0.384632	0.408169	0.68315	0.81762
PCMT1	4103.9	0.0388485	0.0952542	0.40784	0.683391	0.817806
AP2B1	13068.1	0.0322872	0.079187	0.407733	0.68347	0.817847
PCDH10	4077.61	-0.0551512	0.135383	-0.407372	0.683735	0.818111
RPL36A-HNRNPH2	8.668	-0.14231	0.349643	-0.407015	0.683997	0.818275
HNRNPU	16934.5	-0.0281376	0.0691333	-0.407005	0.684005	0.818275
CCDC38	15.0889	0.115218	0.283079	0.407018	0.683995	0.818275
DMPK	5180.17	-0.0482167	0.11857	-0.40665	0.684265	0.818533
TMC2	64.542	0.0758492	0.186633	0.406408	0.684443	0.818692
SLC8A3	359.789	0.124446	0.30632	0.406259	0.684552	0.81877
EFNA5	313.812	-0.0986608	0.242963	-0.406073	0.684689	0.818834
SYT3	599.078	-0.114781	0.282665	-0.406065	0.684695	0.818834
AREL1	1731.9	-0.0340682	0.0839754	-0.405692	0.684969	0.81897
HAND2	29.3721	-0.242561	0.598064	-0.405577	0.685053	0.81897
ZNF174	613.532	0.0321198	0.0792008	0.405548	0.685075	0.81897
GALNT11	2220.37	0.0476879	0.117566	0.405627	0.685017	0.81897
HTRA1	20219.2	0.0591283	0.14574	0.405711	0.684955	0.81897
CCKBR	283.541	0.21164	0.5216	0.405752	0.684925	0.81897
RC3H2	2121.81	0.0334074	0.08241	0.40538	0.685198	0.819064
GTF2A1	1555.56	0.0405735	0.10022	0.404845	0.685591	0.819481
FUT10	250.913	0.0503919	0.124521	0.404686	0.685708	0.819568
KDM5A	1644.84	-0.04819	0.119226	-0.404189	0.686074	0.819885
BSPRY	118.252	-0.0903715	0.223662	-0.404053	0.686173	0.819885
PBX2	3247.96	-0.0198272	0.0490775	-0.403998	0.686214	0.819885
PGM1	3404.57	0.0755052	0.186939	0.403902	0.686285	0.819885
PRUNE1	929.124	0.0327459	0.081072	0.403912	0.686278	0.819885
MMP16	323.103	0.127877	0.316594	0.403913	0.686276	0.819885
SNAI3	182.35	0.0973986	0.241006	0.404133	0.686115	0.819885
CCDC168	7.38941	-0.158954	0.393705	-0.40374	0.686404	0.819974
ACOT6	7.73086	-0.169453	0.419858	-0.403595	0.686511	0.820048
AL035078.4	17.0312	0.210038	0.520507	0.403526	0.686562	0.820056
DUSP1	5228.32	0.120215	0.298427	0.402828	0.687074	0.820615
NOSTRIN	356.514	-0.0916055	0.227445	-0.402758	0.687126	0.820624
ZSWIM7	1257.75	0.0506317	0.125751	0.402634	0.687218	0.82068
AMY1A	2.18302	-0.210492	0.523085	-0.402404	0.687386	0.820775
VKORC1L1	2101.51	-0.0559913	0.139142	-0.402404	0.687386	0.820775
NUDCD1	438.987	0.054478	0.135408	0.402326	0.687444	0.820791
CPSF4L	6.75639	-0.14664	0.364685	-0.4021	0.687611	0.820883
ELANE	14.9421	0.172012	0.427766	0.402118	0.687597	0.820883
MAP1A	27891.4	0.0811845	0.202078	0.401749	0.687869	0.821139
RGS9	625.409	0.0621302	0.154763	0.401455	0.688085	0.821344
PIAS2	1572.57	-0.0351371	0.0875745	-0.401225	0.688254	0.821492
NPY4R	1.17923	-0.296193	0.738443	-0.401105	0.688343	0.821492
FGD1	512.4	-0.081563	0.203377	-0.401042	0.688389	0.821492
PCDHA3	190.386	-0.13872	0.345912	-0.401027	0.6884	0.821492
COL13A1	91.3155	-0.0991578	0.247287	-0.400983	0.688432	0.821492
SYNPR	919.138	0.191067	0.476721	0.400794	0.688572	0.821605
LCE5A	1.2111	0.304796	0.760871	0.400588	0.688724	0.821733
KCNJ4	917.122	0.19194	0.479372	0.400399	0.688863	0.821846
TRPM5	5.13797	-0.163541	0.409086	-0.399772	0.689324	0.822343
RXFP1	144.149	-0.215261	0.539266	-0.399174	0.689765	0.822763
HTR2A	276.345	0.168002	0.420844	0.399202	0.689744	0.822763
PLPPR4	1192.45	-0.12698	0.318291	-0.398943	0.689935	0.822896
SLITRK1	681.358	-0.10092	0.252995	-0.398901	0.689966	0.822896
POLE	1136.79	-0.0945521	0.23712	-0.398752	0.690076	0.822974
GRB14	195.37	-0.129376	0.324595	-0.398578	0.690204	0.823065
NT5DC3	1004.18	0.0910114	0.22837	0.398526	0.690242	0.823065
LRRC28	655.631	0.0307308	0.0771326	0.398416	0.690324	0.823109
SCN9A	169.046	-0.118843	0.298508	-0.398121	0.690541	0.823141
CDH9	97.2948	-0.226039	0.567989	-0.397964	0.690657	0.823141
PLS3	4734.03	-0.0620309	0.155885	-0.397927	0.690684	0.823141
EYA3	1025.5	0.0273774	0.0688162	0.397834	0.690752	0.823141
FMNL1	2315.48	0.0778008	0.195537	0.397882	0.690717	0.823141
FASTKD2	857.441	0.032326	0.0812299	0.397957	0.690662	0.823141
SV2C	190.179	0.155684	0.391057	0.39811	0.690549	0.823141
SMIM20	1292.79	0.0382258	0.0959968	0.398199	0.690484	0.823141
KPNB1	8584.16	0.0328126	0.0823888	0.398265	0.690435	0.823141
FICD	839.698	-0.0532093	0.133826	-0.397602	0.690924	0.823292
TBC1D3C	13.5862	-0.394598	0.993172	-0.39731	0.691139	0.823458
HLF	1806.68	-0.156784	0.394666	-0.397258	0.691177	0.823458
MANSC4	3.5768	-0.152244	0.383304	-0.397189	0.691228	0.823458
MED13	2390.37	-0.0437174	0.110072	-0.397171	0.691242	0.823458
ACTR3B	757.052	-0.069935	0.176263	-0.396765	0.691541	0.823716
SMIM6	272.568	-0.135011	0.340434	-0.396584	0.691674	0.823716
SPCS1	1686.9	-0.127167	0.320665	-0.396574	0.691682	0.823716
KDM2A	3272.69	0.0308986	0.0778935	0.396677	0.691605	0.823716
WDR82	4391.77	0.0483251	0.121824	0.396679	0.691604	0.823716
ASB11	3.96936	0.143044	0.36082	0.396442	0.691779	0.823778
RIPPLY3	8.51969	-0.115201	0.290972	-0.395919	0.692165	0.824185
CHRM2	41.3223	0.167059	0.422221	0.395667	0.692351	0.824246
STMND1	18.2342	0.102588	0.259256	0.3957	0.692326	0.824246
PGPEP1L	11.6226	0.144432	0.364938	0.395771	0.692274	0.824246
C10orf105	980.839	-0.120413	0.304382	-0.395596	0.692403	0.824255
CNKSR2	1215.55	-0.105799	0.267548	-0.39544	0.692519	0.824314
AL353588.1	10.5099	0.143705	0.363434	0.395407	0.692542	0.824314
CDC42	10748.9	-0.0285223	0.0721908	-0.395096	0.692772	0.824533
C18orf25	905.315	0.0432083	0.109378	0.395038	0.692815	0.824533
MSL3	1392.36	-0.0414485	0.105079	-0.394453	0.693247	0.824993
EIF3F	2545.86	-0.10081	0.255752	-0.394172	0.693454	0.825043
SLC7A6	1111.18	-0.0626815	0.159057	-0.394081	0.693521	0.825043
AC010616.1	46.2338	-0.1687	0.428212	-0.393964	0.693608	0.825043
OR1E1	2.18394	-0.24726	0.62765	-0.393945	0.693622	0.825043
CELF6	856.61	-0.0532805	0.13528	-0.393853	0.69369	0.825043
WIF1	1048.14	-0.242706	0.616348	-0.393782	0.693742	0.825043
TEX15	75.1382	-0.132954	0.337646	-0.393767	0.693753	0.825043
RHBG	13.2894	0.162628	0.413045	0.393729	0.693781	0.825043
CHD7	2568.27	0.104999	0.266498	0.393995	0.693584	0.825043
CCL15	3.18331	0.214713	0.544927	0.394022	0.693565	0.825043
MTRNR2L6	17575.4	0.093326	0.2368	0.394113	0.693498	0.825043
PGC	5.44148	0.180759	0.459529	0.393358	0.694055	0.825209
AL163636.2	154.339	0.195511	0.497003	0.393379	0.69404	0.825209
FAM217B	1135.79	0.0691663	0.175819	0.393394	0.694029	0.825209
AC025165.3	29.1696	-0.18397	0.467932	-0.393156	0.694204	0.825273
DSG1	10.4449	-0.192089	0.488722	-0.393043	0.694287	0.825273
SMIM35	34.1331	-0.138317	0.351919	-0.393036	0.694293	0.825273
PRR14L	1384.37	-0.0406876	0.103536	-0.392982	0.694333	0.825273
MFSD4A	1434.36	0.12114	0.308175	0.393087	0.694255	0.825273
FOXD4	31.4068	0.127864	0.325604	0.392698	0.694543	0.825416
EMILIN3	489.633	0.161924	0.412284	0.392749	0.694505	0.825416
PLN	87.7574	-0.135977	0.346346	-0.392604	0.694612	0.825445
MAP3K3	1843.16	-0.0328935	0.0838266	-0.3924	0.694763	0.825571
NDST4	7.07494	0.229559	0.585738	0.391915	0.695121	0.825944
RAD51AP2	6.74807	-0.278932	0.712448	-0.391512	0.695419	0.826031
PLA2G4B	912.409	0.0758139	0.193632	0.391536	0.695401	0.826031
HIF3A	1211.19	0.104859	0.267805	0.391548	0.695392	0.826031
ATP6V1G2-DDX39B	2.89838	0.352133	0.899115	0.391644	0.695321	0.826031
E2F5	390.747	0.0559116	0.142756	0.391658	0.695311	0.826031
FRZB	768.075	-0.0948252	0.242275	-0.391395	0.695505	0.82608
MZB1	19.1328	0.133859	0.342109	0.391275	0.695594	0.826133
C6orf120	1122.79	-0.0532493	0.136163	-0.39107	0.695745	0.826206
SPTBN2	3866.21	0.145186	0.371251	0.391072	0.695744	0.826206
SOD2	47342.3	-0.103026	0.263621	-0.390811	0.695937	0.82638
GIMAP1	673.65	-0.0716651	0.183542	-0.390457	0.696199	0.826638
ABRAXAS1	326.348	0.0428742	0.109854	0.390284	0.696327	0.826737
SNN	8077.83	0.0573995	0.147132	0.390122	0.696446	0.826825
SLC26A1	75.2553	0.078398	0.200992	0.390055	0.696496	0.826831
CHRM3	341.129	-0.170767	0.438173	-0.389724	0.69674	0.827068
SMIM13	1567.04	-0.0533266	0.136957	-0.389368	0.697004	0.827274
OXGR1	15.9806	0.168088	0.431665	0.389395	0.696984	0.827274
AL110118.2	4.54482	0.154688	0.397584	0.38907	0.697224	0.827376
AL110118.4	4.54482	0.154688	0.397584	0.38907	0.697224	0.827376
OVOL2	5.80251	0.305789	0.785927	0.38908	0.697217	0.827376
NCAPG	155.934	-0.14728	0.378606	-0.389006	0.697272	0.827379
NAT2	32.3228	-0.13687	0.351981	-0.388857	0.697382	0.827417
SLC7A1	2265.88	-0.0490946	0.12632	-0.388654	0.697532	0.827417
CRTAC1	614.58	-0.0992982	0.255495	-0.38865	0.697535	0.827417
LIPF	1.01038	-0.31921	0.82144	-0.388598	0.697574	0.827417
CBR4	1085.82	0.0324557	0.083505	0.388668	0.697522	0.827417
PLEKHG2	1479.9	0.0859861	0.221212	0.388705	0.697494	0.827417
ADPGK	2499.79	0.0524667	0.135063	0.388462	0.697674	0.82743
GMPS	1700.56	0.0365345	0.0940378	0.388508	0.69764	0.82743
KCTD4	409.202	-0.124247	0.320111	-0.388137	0.697915	0.827475
ANP32D	0.513823	-0.264261	0.680853	-0.388133	0.697918	0.827475
CD84	1693.02	-0.107205	0.276221	-0.388114	0.697932	0.827475
HAUS8	248.885	0.0679977	0.175203	0.388108	0.697936	0.827475
GDAP1	2052.96	0.0626503	0.161369	0.388243	0.697836	0.827475
PLA2G5	838.946	-0.0855608	0.22067	-0.387732	0.698215	0.827707
NDUFAF6	813.334	0.0295441	0.0761994	0.387721	0.698222	0.827707
IL7	24.2867	-0.121694	0.313994	-0.387569	0.698335	0.827746
LYPD6	264.057	-0.100436	0.259152	-0.387556	0.698344	0.827746
MMP24	598.457	0.124485	0.321408	0.387312	0.698525	0.827907
NDUFB6	2027.36	-0.0460673	0.118962	-0.387245	0.698575	0.827912
CT45A1	3.96992	0.418817	1.08253	0.386888	0.698839	0.828172
DNAJB7	3.50261	0.166468	0.430405	0.386769	0.698927	0.828223
IL17B	21.0921	0.178837	0.462751	0.386464	0.699153	0.828438
ACE	987.494	-0.108248	0.280287	-0.386205	0.699345	0.828612
NKPD1	35.4878	-0.0882533	0.22865	-0.385975	0.699515	0.828717
NXNL1	22.9077	-0.107906	0.279599	-0.385931	0.699548	0.828717
AC005258.1	2.13371	-0.210693	0.545976	-0.385902	0.699569	0.828717
PCDH12	603.109	-0.0919696	0.238415	-0.385755	0.699678	0.828794
IGF1R	1600.69	-0.134146	0.347942	-0.385542	0.699836	0.828832
AC026464.1	1.86456	-0.269224	0.698325	-0.385528	0.699846	0.828832
RSPRY1	1563.49	0.0377885	0.098012	0.385549	0.699831	0.828832
ENTPD8	7.74309	0.19227	0.498841	0.385434	0.699916	0.828862
CCDC105	0.528677	0.362621	0.941229	0.385263	0.700043	0.828959
CACNA1S	21.1548	-0.149483	0.388091	-0.385175	0.700108	0.828983
GGA3	2080.15	-0.0308137	0.0800728	-0.384822	0.70037	0.829153
CD19	20.4427	-0.128591	0.334172	-0.384803	0.700383	0.829153
PTPN9	1908.12	0.0465474	0.120966	0.384799	0.700386	0.829153
CLSTN1	15785.4	0.0636567	0.165459	0.384728	0.700439	0.829162
PHACTR2	582.922	0.0568254	0.147735	0.384645	0.700501	0.829181
ARHGDIB	6436.97	-0.0808289	0.210204	-0.384525	0.700589	0.829233
ZNF438	504.594	-0.0440667	0.114651	-0.384354	0.700716	0.82933
EOGT	673.337	0.0501798	0.130649	0.38408	0.700919	0.829517
ETDA	0.75771	0.326235	0.849885	0.383858	0.701084	0.829659
KIF1BP	2505.91	0.0385919	0.100559	0.383774	0.701146	0.829679
YIPF7	14.6634	-0.108555	0.283017	-0.383562	0.701303	0.829768
SH2B3	1905.74	-0.0624069	0.162708	-0.383551	0.701311	0.829768
FGF12	808.649	-0.131434	0.343063	-0.383119	0.701631	0.830093
GZF1	1438.1	0.0246173	0.0642764	0.38299	0.701727	0.830153
CYP2C19	13.9181	-0.143274	0.374607	-0.382465	0.702117	0.830561
MAFIP	283.075	-0.0998948	0.261314	-0.382279	0.702254	0.83067
NKAPL	119.037	0.0844722	0.221005	0.382219	0.702299	0.83067
P2RX3	4.15274	-0.153094	0.400674	-0.382091	0.702394	0.830678
MKX	71.3089	-0.135722	0.355212	-0.382088	0.702396	0.830678
OSBPL10	301.87	-0.0912173	0.238843	-0.381913	0.702526	0.83068
LUC7L	3582.57	-0.040152	0.105167	-0.381793	0.702615	0.83068
CXXC4	455.964	0.0844183	0.221116	0.381782	0.702623	0.83068
BBS5	1336.86	0.0372525	0.0975448	0.381902	0.702534	0.83068
PIGP	1028.79	0.0385249	0.100871	0.381924	0.702518	0.83068
JPH4	3893.56	-0.167009	0.43763	-0.381622	0.702741	0.83072
ZDHHC2	2028.03	-0.0536448	0.140573	-0.381615	0.702747	0.83072
PCDHB12	110.768	-0.102388	0.268451	-0.381404	0.702904	0.830812
WNT3A	0.743482	-0.325228	0.853019	-0.381267	0.703005	0.830812
GSDMB	471.857	0.0624507	0.163777	0.381314	0.70297	0.830812
MCTP2	66.7309	0.0906684	0.237768	0.381331	0.702958	0.830812
SAPCD1	157.786	0.0971917	0.255088	0.381013	0.703194	0.830928
PCIF1	2431.85	0.0331	0.0868718	0.381021	0.703187	0.830928
MLC1	17557.5	-0.0926	0.243282	-0.380628	0.70348	0.831043
NDUFAF7	581.661	-0.0258628	0.0679674	-0.380518	0.703561	0.831043
SCG2	5144.35	0.0981341	0.257888	0.38053	0.703552	0.831043
FBXO47	2.13065	0.215632	0.566509	0.380632	0.703476	0.831043
PHKA1	1263.41	0.0645785	0.169653	0.38065	0.703463	0.831043
THPO	99.7265	0.0848124	0.222788	0.380686	0.703436	0.831043
AC008687.8	0.582052	-0.619659	1.6295	-0.380276	0.703741	0.831201
HOMER2	815.848	0.0533957	0.140487	0.380076	0.703889	0.831323
POTEH	4.69925	-0.184049	0.484743	-0.379684	0.70418	0.831561
CHRNA5	67.2356	0.0908829	0.239337	0.379729	0.704147	0.831561
MFRP	6.15262	-0.191328	0.504114	-0.379533	0.704292	0.83164
CAMK1D	2443.91	-0.115202	0.303991	-0.378964	0.704714	0.832074
ALKAL2	134.189	-0.111673	0.294718	-0.378916	0.70475	0.832074
KBTBD11	4205.85	-0.0659058	0.17401	-0.378748	0.704875	0.832168
NRN1L	101.344	-0.0646242	0.170731	-0.378515	0.705048	0.83228
TMEM272	42.9721	0.174698	0.461555	0.378499	0.70506	0.83228
PDLIM5	3255.74	-0.0483727	0.127929	-0.378121	0.705341	0.832558
BHMT2	253.953	-0.0972157	0.257232	-0.37793	0.705483	0.832672
ZNF831	60.1925	-0.157661	0.417358	-0.377761	0.705608	0.832739
TMEM18	1443.16	-0.0283023	0.0749754	-0.377488	0.705811	0.832739
GDF11	2318.75	0.0457855	0.12129	0.377489	0.70581	0.832739
KCNK12	490.039	0.111214	0.294598	0.377511	0.705794	0.832739
HSF4	1968.24	0.0607829	0.16099	0.377556	0.705761	0.832739
BIVM-ERCC5	17.6532	0.535935	1.41905	0.377673	0.705674	0.832739
TMEM39A	688.837	-0.0478621	0.126856	-0.377295	0.705955	0.832856
TNS4	17.6314	-0.102805	0.27278	-0.376878	0.706265	0.833168
KIF9	335.146	-0.0482333	0.128027	-0.376744	0.706364	0.833179
KLC2	3174.52	0.0780473	0.207137	0.376792	0.706329	0.833179
HNRNPF	4837.51	0.0406937	0.108052	0.376612	0.706462	0.833241
SLC35F5	1239.6	0.0628149	0.166845	0.376487	0.706555	0.833297
TMEM154	223.225	0.0629832	0.167326	0.376409	0.706613	0.833312
ADAM11	1295.4	-0.135419	0.359897	-0.376271	0.706715	0.833353
ROBO3	2413.25	-0.0570246	0.151564	-0.37624	0.706738	0.833353
TP53TG3D	28.9604	-0.178711	0.475076	-0.376173	0.706788	0.833359
ONECUT3	13.8701	-0.123138	0.327402	-0.376107	0.706838	0.833364
CAP2	1290.39	-0.118151	0.314265	-0.37596	0.706947	0.833439
UBE2O	2410.94	0.0537245	0.14302	0.375643	0.707183	0.833664
CDH5	1242.6	-0.0733195	0.195241	-0.375534	0.707263	0.833706
WDR72	10.3117	-0.125216	0.333737	-0.375193	0.707517	0.833915
KHDRBS1	5104.22	-0.028744	0.0766152	-0.375174	0.707531	0.833915
ANKRD34C	34.7577	0.207154	0.553437	0.374304	0.708178	0.834464
LIMS2	1475.77	0.0620955	0.165875	0.374351	0.708143	0.834464
C2CD2	1704.29	0.0325541	0.0869494	0.374403	0.708105	0.834464
KRT85	1.41304	0.432468	1.15491	0.374461	0.708061	0.834464
NUP98	2004.21	-0.0341524	0.0913083	-0.374034	0.708379	0.834638
PRKCE	1051.87	-0.10615	0.283964	-0.373816	0.708541	0.834638
CFH	1010.62	0.0862389	0.230708	0.373801	0.708553	0.834638
PCED1B	426.697	0.0854338	0.228528	0.373843	0.708521	0.834638
AC114490.3	109.532	0.0758036	0.202737	0.3739	0.708478	0.834638
CCDC148	93.8859	-0.0715958	0.191651	-0.373574	0.708721	0.834783
KLHL40	5.84427	0.168851	0.452283	0.373331	0.708902	0.834943
IL18	1258.46	-0.094334	0.252727	-0.373265	0.708951	0.834948
SPATA24	112.088	-0.0589665	0.158107	-0.372954	0.709183	0.835094
ANXA7	4183.63	-0.0405278	0.108683	-0.3729	0.709223	0.835094
RRAGB	1003.73	-0.032248	0.0865036	-0.372794	0.709302	0.835094
ZNF630	164.185	0.0297193	0.0797194	0.372799	0.709298	0.835094
IL36B	17.4816	0.336335	0.901912	0.372914	0.709213	0.835094
LARP1	8780.94	-0.0296951	0.0796752	-0.372702	0.70937	0.835121
NLRP7	0.742005	-0.390213	1.04742	-0.372546	0.709487	0.835194
SHISA8	135.282	0.109534	0.294054	0.372496	0.709523	0.835194
CHD5	3661.35	-0.173475	0.465817	-0.37241	0.709587	0.835217
TWSG1	1468.7	0.0580534	0.156002	0.372133	0.709794	0.835406
ABCB10	532.473	-0.0492183	0.132303	-0.37201	0.709885	0.83542
CLMP	155.332	0.0923333	0.248211	0.371996	0.709896	0.83542
SYP	8875.84	0.122179	0.329049	0.371311	0.710406	0.835967
QSOX2	1005.23	-0.0445442	0.119987	-0.371243	0.710457	0.835973
MAP3K8	790.384	-0.104488	0.281539	-0.371133	0.710538	0.836015
LPA	6.54485	-0.205991	0.5552	-0.371022	0.710621	0.83606
MTMR6	1640.34	-0.0502831	0.135596	-0.37083	0.710764	0.836174
CHTF18	1146.31	0.0694484	0.187423	0.370543	0.710978	0.836373
SCGN	46.8018	-0.168827	0.455775	-0.370418	0.711071	0.836374
CCDC140	4.71256	-0.355586	0.96005	-0.370383	0.711097	0.836374
PREPL	7259.92	0.0738192	0.199319	0.370358	0.711116	0.836374
CPT1C	2236.95	0.0548804	0.148301	0.37006	0.711337	0.836582
TRIM6-TRIM34	1.11701	-0.639025	1.72971	-0.369441	0.711799	0.837018
ACP1	2854.61	0.0253588	0.0686311	0.369495	0.711759	0.837018
SELPLG	2747.55	-0.0820997	0.222268	-0.369372	0.71185	0.837022
EEF1A2	9309.53	0.147152	0.398447	0.369314	0.711893	0.837022
TDRP	743.213	-0.0504885	0.136738	-0.369236	0.711952	0.837038
CENPE	188.126	0.101829	0.27585	0.369145	0.71202	0.837064
COPB2	4392	0.0268947	0.0729106	0.368872	0.712223	0.837142
SPRY1	622.526	0.0737302	0.199872	0.368888	0.712212	0.837142
TMEM120B	944.409	0.0422307	0.114459	0.36896	0.712158	0.837142
AC011452.1	1.8242	0.379626	1.02992	0.368597	0.712428	0.837331
MAPK4	7102.82	-0.0800172	0.217212	-0.368384	0.712587	0.837351
HCAR1	50.3237	-0.0721115	0.195773	-0.368342	0.712619	0.837351
CNN1	599.307	-0.13993	0.379941	-0.368295	0.712653	0.837351
IZUMO2	6.26532	0.131314	0.356571	0.368269	0.712673	0.837351
LONRF1	1167.05	0.0452688	0.122864	0.368448	0.712539	0.837351
KRT31	16.5339	-0.2297	0.624001	-0.368108	0.712793	0.837365
RBFOX2	3042.36	-0.083403	0.226671	-0.367948	0.712912	0.837365
SMIM11B	635.741	0.070912	0.1927	0.367991	0.71288	0.837365
RSBN1	652.429	0.0475142	0.12911	0.368012	0.712864	0.837365
GHRH	3.0426	0.183703	0.498952	0.368177	0.712741	0.837365
SBK2	1.34151	0.25599	0.696369	0.367607	0.713166	0.83761
MT-CO1	2.79954e+06	-0.0814739	0.221805	-0.367323	0.713378	0.837806
RGPD1	40.6952	-0.143189	0.390027	-0.367126	0.713525	0.837924
FZD10	20.5646	-0.122113	0.33274	-0.366992	0.713625	0.837989
MYT1L	927.954	-0.181464	0.494599	-0.36689	0.713701	0.838024
CRYGA	2.18325	0.245352	0.668967	0.366763	0.713796	0.838083
NYAP2	22.8793	0.160574	0.437981	0.366623	0.7139	0.838152
PRPSAP1	2125.59	-0.0249286	0.0680172	-0.366503	0.713989	0.838203
FN1	31558.3	0.12363	0.33751	0.366301	0.71414	0.838327
GLIS1	56.635	-0.120272	0.328515	-0.366107	0.714285	0.83839
FAM9B	5.40277	0.145185	0.396525	0.366143	0.714258	0.83839
PRDX3	4030.78	-0.0570401	0.15586	-0.365969	0.714388	0.838458
CLEC20A	1.47144	0.201995	0.552087	0.365875	0.714459	0.838487
ECPAS	4846.77	0.0292852	0.0800818	0.365691	0.714596	0.838594
MAPK14	1674.67	0.0297501	0.0814197	0.365392	0.714819	0.838802
MTFR2	50.7393	-0.0930827	0.254816	-0.365293	0.714892	0.838836
CSRP3	4.32784	-0.141049	0.386477	-0.364963	0.715139	0.839017
MMRN2	786.734	-0.0679732	0.186331	-0.364798	0.715262	0.839017
MAGEB10	4.34482	0.127511	0.349555	0.364781	0.715275	0.839017
C3orf80	129.314	0.144634	0.39648	0.364795	0.715264	0.839017
FAM90A1	37.1986	0.102524	0.280921	0.364957	0.715144	0.839017
ITGBL1	219.073	0.108494	0.297531	0.364649	0.715374	0.83908
TWIST2	22.9452	0.110601	0.303466	0.364458	0.715516	0.839193
REC8	1875.58	0.048039	0.131845	0.364358	0.71559	0.839227
MAL2	450.023	0.20212	0.554841	0.364285	0.715645	0.839238
TBC1D3D	43.9867	-0.451115	1.23941	-0.363976	0.715876	0.839402
DDX19A	2145.95	0.0209457	0.057543	0.364002	0.715857	0.839402
CAPS	4935.33	-0.0913234	0.251004	-0.363832	0.715984	0.83947
SMYD1	35.5131	-0.121031	0.332786	-0.363689	0.71609	0.83947
EXOC7	8729.96	0.0179606	0.0494058	0.363532	0.716208	0.83947
SLC6A17	1735.45	0.171755	0.472397	0.363581	0.716171	0.83947
ASH2L	2290.89	0.0190947	0.0525124	0.363623	0.716139	0.83947
SYT7	2847.61	0.157932	0.434247	0.363692	0.716088	0.83947
SPATA21	9.663	-0.123639	0.34022	-0.36341	0.716298	0.839492
SAMD5	106.54	0.0795483	0.218909	0.363386	0.716317	0.839492
MANEAL	916.18	-0.0826434	0.227513	-0.363247	0.71642	0.839559
CSNKA2IP	1.90892	-0.225848	0.62204	-0.363077	0.716548	0.839616
AXIN1	1766.89	0.0327224	0.0901294	0.36306	0.71656	0.839616
AC002310.4	5.03643	-0.477872	1.31711	-0.36282	0.71674	0.839773
C17orf64	11.5812	0.141322	0.389657	0.362682	0.716843	0.839841
BRD9	2156.68	-0.0248304	0.0684971	-0.362503	0.716976	0.839944
BTBD11	506.895	-0.106413	0.293618	-0.36242	0.717038	0.839963
PROM1	925.93	-0.12141	0.335142	-0.362264	0.717155	0.840046
IL17F	0.564519	0.306695	0.847384	0.361932	0.717403	0.840284
CRYAA	19.7299	-0.21778	0.60192	-0.361809	0.717495	0.840338
ZW10	607.081	0.0228055	0.0630886	0.361483	0.717738	0.840569
LINGO4	23.9629	-0.141275	0.391023	-0.361296	0.717878	0.84068
LYPD8	34.7273	-0.203698	0.564037	-0.361143	0.717993	0.840688
TRIB2	2776.52	-0.0771955	0.213788	-0.361084	0.718037	0.840688
PRPF8	9158.41	-0.0300238	0.0831586	-0.361043	0.718067	0.840688
TSTD3	129.295	0.0534692	0.148057	0.361139	0.717996	0.840688
CCR6	28.9148	-0.0923017	0.255837	-0.360783	0.718261	0.840811
ATP6V0E2	11381.8	-0.0533931	0.147993	-0.36078	0.718264	0.840811
PDGFB	1177.15	-0.0612483	0.169888	-0.360523	0.718456	0.840983
PNPLA7	1860.85	0.0608144	0.168861	0.360144	0.71874	0.841261
IZUMO1	20.6809	-0.10453	0.290356	-0.360006	0.718842	0.841328
NLRC4	193.304	0.0978208	0.27186	0.359821	0.718981	0.841383
HIST1H2BO	5.29856	0.235571	0.65468	0.359827	0.718977	0.841383
CNOT7	2666.81	-0.0304328	0.0845952	-0.359746	0.719037	0.841395
TMEM176B	3996.97	-0.0831138	0.231206	-0.359479	0.719237	0.841575
KIAA0319L	3962.59	0.0262945	0.0732268	0.359084	0.719532	0.841868
CPNE5	1260.13	0.134868	0.375768	0.358912	0.719661	0.841965
ZNF365	1993.22	-0.0902264	0.251561	-0.358666	0.719845	0.842051
RECQL	1283.18	-0.0409658	0.114225	-0.358641	0.719863	0.842051
TOR1AIP1	2693.91	-0.0369845	0.103127	-0.358631	0.719871	0.842051
TSNAX	1695	0.0304574	0.0849818	0.3584	0.720044	0.8422
COQ10A	616.477	0.0416622	0.116284	0.35828	0.720134	0.842251
FCGR2A	4729.4	-0.0859796	0.240101	-0.358098	0.72027	0.842267
EIF2AK3	833.983	-0.0887221	0.24781	-0.358025	0.720324	0.842267
IQGAP3	221.914	-0.116418	0.325221	-0.357966	0.720369	0.842267
SLC25A34	274.151	-0.0490891	0.137137	-0.357956	0.720376	0.842267
C9orf92	6.74381	0.185972	0.519324	0.358103	0.720266	0.842267
PRRC2B	12428.4	0.0367928	0.102823	0.357825	0.720474	0.842275
SLITRK5	525.133	0.103107	0.28814	0.357836	0.720466	0.842275
EBF3	22.1513	-0.194793	0.544564	-0.357705	0.720564	0.842282
MRPL50	1197.21	0.0314021	0.0877903	0.357694	0.720572	0.842282
ADAMTS15	339.322	-0.108404	0.30367	-0.356981	0.721106	0.842799
VSTM5	87.6224	0.130429	0.365314	0.357031	0.721068	0.842799
GPRASP1	2590.07	-0.0944141	0.264809	-0.356537	0.721439	0.843135
ABCG1	2996.5	0.0527694	0.148117	0.356269	0.721639	0.843156
UROC1	14.8259	0.122823	0.344709	0.35631	0.721609	0.843156
CYTH4	1691.25	0.0806293	0.226284	0.356319	0.721602	0.843156
GPR6	33.4515	0.233257	0.654465	0.35641	0.721534	0.843156
FCGR3A	9150.47	-0.0931928	0.261957	-0.355756	0.722023	0.84355
PJA2	8720.34	-0.0588736	0.165815	-0.355057	0.722547	0.844037
MILR1	418.687	-0.0867463	0.244349	-0.35501	0.722582	0.844037
CCL3L3	143.947	-0.207645	0.585087	-0.354896	0.722667	0.844037
FOXRED2	2085.08	-0.0457863	0.129058	-0.354773	0.72276	0.844037
SUPT7L	3441.19	0.0242383	0.0683098	0.35483	0.722717	0.844037
TMEM238L	21.5047	0.126048	0.355232	0.354832	0.722715	0.844037
NOX1	2.44315	0.189245	0.533331	0.354836	0.722713	0.844037
TEX35	40.4805	-0.0713865	0.201305	-0.354619	0.722875	0.844064
CASQ1	297.538	0.0913804	0.257684	0.354623	0.722872	0.844064
HVCN1	916.061	-0.0554764	0.156471	-0.354548	0.722929	0.844073
PRKAR1B	6042.45	0.116248	0.328062	0.354349	0.723078	0.844194
SOX11	826.804	0.1337	0.377429	0.354239	0.72316	0.844236
PLPBP	1822.06	-0.0200578	0.0566568	-0.354022	0.723322	0.844331
FAAH	3304.73	-0.0773358	0.218458	-0.354008	0.723333	0.844331
KIAA1549	646.407	-0.0912053	0.257875	-0.35368	0.723578	0.844468
NICN1	1189.52	-0.0399883	0.113083	-0.35362	0.723623	0.844468
ELMOD1	794.931	0.125856	0.355921	0.353607	0.723633	0.844468
NDUFAF3	3562.95	0.0366531	0.103644	0.353644	0.723606	0.844468
F8	722.073	-0.0589439	0.166813	-0.353353	0.723824	0.844514
GTF2E1	537.98	-0.0265556	0.0751623	-0.35331	0.723856	0.844514
C1D	761.152	0.0455949	0.129034	0.353356	0.723822	0.844514
C9orf129	44.8577	0.126884	0.359038	0.353399	0.723789	0.844514
RAD50	934.884	-0.0520678	0.147454	-0.353111	0.724005	0.844546
SLC28A2	17.09	-0.0774535	0.219359	-0.35309	0.724021	0.844546
ZNF74	635.78	0.0458471	0.129803	0.353204	0.723935	0.844546
KCNJ12	136.101	0.130907	0.371129	0.352727	0.724293	0.84481
TTL	3701.95	-0.0274334	0.0777957	-0.352633	0.724363	0.844838
MITD1	858.756	-0.0317968	0.0903188	-0.352051	0.7248	0.845235
PRRC1	1160.44	0.0429759	0.122113	0.351935	0.724887	0.845235
HTR1B	19.9308	0.18498	0.525566	0.351964	0.724866	0.845235
TMEM254	836.287	0.0286013	0.0812564	0.351988	0.724848	0.845235
CPNE7	414.399	-0.153283	0.436006	-0.351561	0.725168	0.845463
SLC16A8	195.432	0.120535	0.342865	0.351552	0.725174	0.845463
SLC22A18	632.033	0.0635647	0.180915	0.351351	0.725325	0.845585
NPIPB13	129.309	-0.0755396	0.215229	-0.350973	0.725609	0.845862
ANGPTL5	6.71129	-0.146036	0.416183	-0.350893	0.725668	0.845879
LAMB1	2305.71	-0.0932905	0.265941	-0.350793	0.725743	0.845913
CABIN1	5331.81	-0.0458193	0.130725	-0.350503	0.725962	0.846113
CPZ	131.569	0.108958	0.311206	0.350116	0.726252	0.846398
PRDM15	497.904	-0.0340767	0.0973781	-0.349942	0.726382	0.846452
TRIM22	3519.31	-0.0801079	0.228924	-0.349932	0.72639	0.846452
QRSL1	893.776	-0.0317888	0.0908955	-0.34973	0.726542	0.846575
CDC27	2254.58	0.0274381	0.0785006	0.349528	0.726693	0.846698
USP7	4494.24	0.0300651	0.0860473	0.349401	0.726788	0.846755
SLC44A3	711.866	-0.067484	0.193214	-0.349271	0.726886	0.846816
FANCE	237.643	0.0666247	0.190788	0.349208	0.726933	0.846817
PDIA4	4182.9	0.0565947	0.162096	0.349144	0.726981	0.84682
KLK11	9.15996	-0.118854	0.340635	-0.348918	0.727151	0.846839
PEX19	4122.97	-0.0265197	0.0760278	-0.348816	0.727228	0.846839
UGT3A1	5.62629	0.147496	0.422824	0.348835	0.727213	0.846839
SLC37A2	1412.19	0.0926641	0.265601	0.348885	0.727176	0.846839
GSTM1	3792.69	0.192854	0.552587	0.349002	0.727088	0.846839
PCDHA13	123.871	-0.124408	0.356786	-0.34869	0.727322	0.846895
FYCO1	1582.8	-0.0435043	0.124843	-0.348473	0.727485	0.847032
TRAPPC12	2727.55	-0.0268029	0.0769923	-0.348124	0.727747	0.847139
WNT5B	212.564	-0.0616922	0.177312	-0.347931	0.727892	0.847139
MYBPC3	34.8868	-0.130153	0.374087	-0.347922	0.727899	0.847139
AC073612.1	3.85262	0.365119	1.0493	0.347963	0.727868	0.847139
TIGD2	226.998	0.0501695	0.144175	0.347977	0.727858	0.847139
AL136531.2	30.8106	0.13455	0.386463	0.348157	0.727723	0.847139
SEC24A	808.299	0.0571007	0.16397	0.348239	0.727661	0.847139
TSPAN7	11319.6	-0.104247	0.29987	-0.34764	0.728111	0.847332
KIF26A	270.646	0.098605	0.283847	0.347388	0.7283	0.847445
LRRC23	1176.05	0.0618127	0.17793	0.347399	0.728292	0.847445
C3orf18	1114.33	0.0367606	0.105853	0.34728	0.728381	0.847486
MRAP	82.7172	-0.117438	0.338306	-0.347136	0.728489	0.847553
PPP2R1B	1519.64	0.0319223	0.0919736	0.347081	0.72853	0.847553
LYSMD1	502.625	-0.0327417	0.0943733	-0.346938	0.728638	0.847624
ZC3H8	636.164	0.0461121	0.132972	0.346779	0.728757	0.84771
SRRM4	655.835	-0.149428	0.431274	-0.34648	0.728982	0.847873
UPK3BL1	1874.17	0.0710012	0.204964	0.346408	0.729036	0.847873
CCBE1	108.588	0.0765858	0.221073	0.346427	0.729022	0.847873
GJC2	3240.33	-0.109496	0.316205	-0.346281	0.729132	0.847931
ZDHHC13	566.646	-0.0332085	0.0959302	-0.346173	0.729212	0.847972
ACVR1	1118.43	0.0385535	0.111435	0.345973	0.729363	0.848094
SEC31A	4232.22	0.0400966	0.116016	0.345614	0.729633	0.8483
TMF1	1303.96	0.0441059	0.127594	0.345674	0.729588	0.8483
SMOC1	2603.48	-0.0881555	0.255258	-0.345358	0.729825	0.848404
MYO5A	5020.52	-0.0704023	0.203881	-0.34531	0.729861	0.848404
NRTN	12.0719	-0.140675	0.407481	-0.345231	0.729921	0.848404
KCNB2	38.0966	-0.20914	0.605874	-0.345188	0.729953	0.848404
RTN4RL2	688.049	0.135313	0.391788	0.345374	0.729813	0.848404
INSL6	7.89105	-0.161167	0.467048	-0.345076	0.730038	0.848446
OR8H1	2.12145	0.177655	0.514913	0.345018	0.730081	0.848446
DNAH9	606.574	-0.0683694	0.198312	-0.344757	0.730277	0.848599
CDHR2	39.0856	0.117687	0.341397	0.344721	0.730304	0.848599
AC068234.1	4.9417	-0.345434	1.0025	-0.344574	0.730415	0.848674
FRMD6	712.328	-0.0699659	0.203208	-0.344307	0.730616	0.848823
HSPG2	3953.44	-0.0789306	0.22931	-0.344209	0.730689	0.848823
CENPS	316.749	0.0388987	0.113026	0.344158	0.730727	0.848823
TRIM56	4678.24	0.0380624	0.110583	0.344198	0.730698	0.848823
SEL1L	4399.16	-0.0423037	0.123019	-0.34388	0.730936	0.848926
OCIAD1	6781.91	-0.0218377	0.0635081	-0.343857	0.730954	0.848926
FOXM1	499.563	0.110225	0.320496	0.343921	0.730906	0.848926
KCNQ2	4661.83	-0.133806	0.389269	-0.343736	0.731045	0.848945
SMCO1	4.77089	-0.146802	0.427198	-0.343639	0.731118	0.848945
RASAL3	759.294	-0.0754026	0.219481	-0.343549	0.731185	0.848945
TBC1D1	2747.73	0.0389832	0.113479	0.343528	0.731201	0.848945
MYH4	1.17355	0.256267	0.745721	0.34365	0.731109	0.848945
PACSIN1	5942.89	-0.183594	0.534759	-0.343321	0.731357	0.849072
FZD4	1059.18	-0.0498967	0.145376	-0.343224	0.73143	0.849104
ATP8A2	727.058	0.117424	0.34219	0.343155	0.731482	0.849111
TEAD2	394.792	-0.0788602	0.229919	-0.342991	0.731605	0.84915
KRT84	1.13337	-0.220361	0.642477	-0.342987	0.731608	0.84915
TPT1	76800.5	-0.0572112	0.166835	-0.342921	0.731658	0.849155
ZNF200	425.695	0.0331405	0.0966716	0.342815	0.731738	0.849194
SLC15A1	11.5429	-0.08707	0.254371	-0.342295	0.732129	0.84954
ELAVL4	758.785	0.14098	0.411861	0.342301	0.732124	0.84954
MCHR2	39.6894	0.248202	0.72537	0.342173	0.732221	0.849594
NUDT21	3234.17	-0.0444677	0.130227	-0.341464	0.732754	0.850159
PCDH19	416.243	-0.111922	0.327938	-0.341289	0.732886	0.850258
IGSF9B	438.096	-0.101737	0.2986	-0.340711	0.733321	0.85069
SAFB	5298.56	-0.0329694	0.0967775	-0.340673	0.73335	0.85069
MYOZ3	89.7226	-0.115282	0.338537	-0.340529	0.733458	0.850762
MLANA	6.70356	-0.121399	0.356889	-0.340158	0.733738	0.850922
NRGN	17728.2	-0.159086	0.467761	-0.3401	0.733781	0.850922
SMIM7	3126.28	0.0319471	0.0939041	0.34021	0.733699	0.850922
LDHC	23.5587	0.133107	0.39122	0.340235	0.733679	0.850922
BARX2	43.9783	-0.113662	0.334372	-0.339927	0.733911	0.850992
ZSCAN2	230.792	-0.0343109	0.100963	-0.339837	0.73398	0.850992
RTN2	1079.09	0.0782763	0.230325	0.339851	0.733968	0.850992
AC010615.4	3.46052	-0.190632	0.561235	-0.339665	0.734109	0.851088
ZNF852	61.4114	0.0660854	0.194656	0.339499	0.734234	0.851179
SLC25A43	511.271	0.055602	0.16391	0.339222	0.734442	0.851314
MIF4GD	1259.11	0.0385308	0.113579	0.339243	0.734427	0.851314
GRM4	129.54	-0.161079	0.475271	-0.33892	0.73467	0.851375
WSB2	7230.67	-0.0354914	0.104725	-0.338901	0.734684	0.851375
GABRE	168.252	-0.0748061	0.220761	-0.338856	0.734718	0.851375
ZNF3	1707.7	-0.0347928	0.102682	-0.33884	0.734731	0.851375
MTF1	1215.59	-0.0325061	0.0959495	-0.338784	0.734772	0.851375
MAFB	5005.99	0.0864776	0.255204	0.338857	0.734718	0.851375
TTC9B	1234.73	-0.135799	0.401108	-0.33856	0.734942	0.851518
RRNAD1	1219.48	-0.0300586	0.0888939	-0.33814	0.735258	0.851729
RAB18	3220.76	0.038397	0.113556	0.338134	0.735262	0.851729
CCDC74A	476.641	0.0529537	0.156592	0.338163	0.73524	0.851729
CHRDL1	1102.51	0.109218	0.323225	0.337899	0.735439	0.85188
VWC2L	96.4094	-0.110264	0.326402	-0.337817	0.735501	0.851898
CRMP1	5082.63	0.0710668	0.210652	0.337366	0.735841	0.852238
C12orf42	3.64975	-0.159113	0.471769	-0.33727	0.735914	0.852269
INHA	137.856	-0.0758921	0.225221	-0.336967	0.736142	0.85248
PTGER3	29.6057	0.162374	0.482165	0.336761	0.736297	0.852606
SLFN14	0.68927	-0.255165	0.757863	-0.336691	0.73635	0.852613
ADGRB1	3144.99	-0.134405	0.399624	-0.336328	0.736623	0.852876
OR14I1	9.40067	-0.325097	0.967117	-0.336151	0.736757	0.852977
LPCAT4	1614.77	-0.0866571	0.257955	-0.335939	0.736917	0.853039
LIN28B	20.8003	0.148163	0.441098	0.335896	0.736949	0.853039
FAM3C	2603.25	0.0499543	0.148702	0.335936	0.736919	0.853039
JAK1	5166.98	-0.0295077	0.0879202	-0.335619	0.737158	0.853192
HIST1H2AL	2.64003	-0.210022	0.625811	-0.335599	0.737173	0.853192
MFSD6L	4.91713	0.15502	0.462215	0.335385	0.737335	0.853271
SDR39U1	2886.29	0.0304801	0.0908656	0.335442	0.737292	0.853271
RMDN3	3831.13	0.0273395	0.0815848	0.335106	0.737545	0.853461
CRYBA4	6.98801	0.138714	0.414602	0.334572	0.737948	0.853874
NUP93	1775.89	0.025341	0.0757868	0.334372	0.738099	0.853995
BCAP29	3124.55	-0.0386339	0.115578	-0.334265	0.738179	0.854034
TSPEAR	4.46727	-0.223941	0.670329	-0.334077	0.738322	0.854105
SIX1	107.546	-0.119971	0.359128	-0.334062	0.738333	0.854105
AL590132.1	7.45344	-0.182264	0.546192	-0.3337	0.738606	0.854304
LY6G5B	898.234	-0.0383466	0.114931	-0.333649	0.738645	0.854304
AC270272.2	16.4154	0.147377	0.441567	0.333759	0.738561	0.854304
FAM98B	1474.77	0.026185	0.0785469	0.333367	0.738857	0.854442
PMF1-BGLAP	274.166	0.0623737	0.187099	0.333372	0.738854	0.854442
EPGN	1.10201	-0.218656	0.656278	-0.333176	0.739002	0.854515
OPRL1	497.64	-0.0731773	0.219901	-0.332774	0.739305	0.854515
IVD	4168.38	-0.0193341	0.0581008	-0.332768	0.73931	0.854515
PSG3	1.11066	-0.271502	0.815906	-0.332762	0.739314	0.854515
FOXO6	240.19	-0.0803992	0.241619	-0.332752	0.739321	0.854515
TMED7	3202.45	-0.0459427	0.138069	-0.33275	0.739323	0.854515
PIK3CG	194.947	-0.0858693	0.258074	-0.332732	0.739337	0.854515
NPTN	4118.51	0.0674969	0.202737	0.332929	0.739188	0.854515
RNF2	550.948	0.0425403	0.127753	0.332989	0.739143	0.854515
E2F6	973.687	0.0257935	0.0775413	0.332642	0.739404	0.854539
AC256203.1	17.0984	-0.251616	0.756783	-0.332481	0.739526	0.854626
KCNV1	248.496	0.146656	0.441298	0.332328	0.739642	0.854706
USP14	2877.08	-0.0215746	0.0649334	-0.332257	0.739695	0.854715
KIAA1217	472.314	-0.0819247	0.246866	-0.331859	0.739996	0.854954
PRG4	4.95944	0.17366	0.523273	0.331872	0.739986	0.854954
SIGLECL1	0.737458	0.208389	0.628494	0.331568	0.740215	0.855101
HSD17B8	605.814	0.0503889	0.151953	0.331609	0.740185	0.855101
SLC25A26	947.83	-0.0397984	0.120109	-0.331353	0.740378	0.855153
NEU4	733.43	-0.120219	0.362842	-0.331325	0.740399	0.855153
NPBWR2	3.39884	0.348195	1.05066	0.331406	0.740338	0.855153
DNAI2	15.1636	-0.130639	0.394391	-0.331243	0.740461	0.855171
PIK3C2A	2644.73	-0.0549962	0.166234	-0.330836	0.740768	0.855372
PSAPL1	1.53543	0.21092	0.637552	0.330827	0.740775	0.855372
ARMCX2	1933.16	0.0344314	0.104069	0.330851	0.740757	0.855372
CLEC4A	182.323	0.0691774	0.209223	0.330639	0.740917	0.855483
P2RY4	3.19898	-0.158039	0.478154	-0.330519	0.741008	0.855534
HOXC6	63.2376	0.175388	0.530812	0.330415	0.741086	0.855571
TTC25	177.114	-0.0725005	0.21954	-0.330238	0.74122	0.855575
DIS3	1469.26	0.0226287	0.0685249	0.330226	0.741229	0.855575
CHRDL2	146.359	0.166452	0.504037	0.330237	0.741221	0.855575
ALKBH3	960.244	0.0409817	0.124182	0.330013	0.74139	0.855707
ALG5	1355.44	0.043431	0.131698	0.329778	0.741568	0.855859
DGKQ	1533.89	0.0395916	0.12016	0.329492	0.741784	0.856055
FGG	2.12579	-0.202594	0.615548	-0.329128	0.742059	0.856218
COLEC10	4.4821	0.117596	0.357305	0.32912	0.742065	0.856218
H1FOO	0.825385	0.401383	1.2192	0.329219	0.741991	0.856218
ARHGAP31	1563.62	-0.0440807	0.133999	-0.328962	0.742184	0.856302
VAPB	4117.94	-0.0298565	0.090777	-0.3289	0.742231	0.856303
GLRA3	122.269	0.164208	0.499659	0.32864	0.742428	0.856476
FABP3	1432.67	0.0706433	0.21509	0.328436	0.742582	0.856601
AC012314.21	149.553	-0.14649	0.446141	-0.328349	0.742648	0.856622
AL121581.1	14.6338	-0.336499	1.02532	-0.32819	0.742768	0.856653
SLC30A7	787.639	0.0408129	0.124343	0.328229	0.742739	0.856653
SLC41A3	2311.89	-0.0357905	0.109109	-0.328026	0.742892	0.856695
SENP3	2813.66	0.0224833	0.068568	0.327897	0.742989	0.856695
AC008403.1	1210.72	0.256244	0.781423	0.327919	0.742973	0.856695
GOLGB1	5256.7	0.0285908	0.0871731	0.327978	0.742929	0.856695
CBLL1	1045.95	-0.0248965	0.0759612	-0.327753	0.743099	0.856709
GUCY1B1	1433.24	0.089682	0.273674	0.327697	0.743141	0.856709
KIF3C	3876.52	0.0761824	0.23241	0.327793	0.743068	0.856709
CHAMP1	854.08	0.0445017	0.135901	0.327456	0.743323	0.856865
ZNF850	135.891	-0.0729022	0.222756	-0.327275	0.74346	0.85697
NOL4	310.685	-0.0979754	0.299479	-0.327153	0.743552	0.857022
CDK11A	1326.2	-0.0761821	0.232908	-0.327091	0.743599	0.857023
EPPK1	152.64	0.0982358	0.300649	0.326746	0.74386	0.857269
GRP	27.8059	0.130123	0.398594	0.326455	0.74408	0.85747
MYOM2	632.467	0.0607858	0.18628	0.326315	0.744186	0.857538
KCNJ6	351.533	-0.12399	0.380161	-0.326152	0.744309	0.857566
ISCA2	1037.99	0.0270054	0.0828294	0.326037	0.744396	0.857566
FAM169A	1208.29	0.0559185	0.171479	0.326096	0.744352	0.857566
CDC25A	118.233	0.0910924	0.279263	0.326189	0.744281	0.857566
TP53TG3F	3.60895	0.210029	0.644334	0.325963	0.744453	0.857577
ADGRF2	5.15665	-0.121449	0.372747	-0.325822	0.744559	0.857646
ZNF699	106.602	0.0618325	0.190003	0.325429	0.744856	0.857935
CEND1	4648.48	0.0951153	0.29234	0.325359	0.744909	0.857942
CHEK1	274.932	-0.0668134	0.205524	-0.325088	0.745114	0.858091
AGO1	2794.21	-0.0282286	0.0868563	-0.325003	0.745178	0.858091
AIPL1	7.51033	0.123376	0.379602	0.325014	0.74517	0.858091
MINDY1	2622.52	-0.0458237	0.141022	-0.324941	0.745226	0.858092
TMEM95	1.94817	-0.199865	0.615477	-0.324732	0.745384	0.858221
SYN1	7104.92	0.140162	0.43187	0.324547	0.745524	0.858328
ZNF816-ZNF321P	1.82422	0.396697	1.22259	0.324471	0.745581	0.85834
MRS2	1276.83	0.0267721	0.0825398	0.324354	0.74567	0.858389
VWDE	16.2504	-0.185169	0.571667	-0.323911	0.746005	0.858707
RNFT1	416.094	0.0590014	0.182178	0.323866	0.746039	0.858707
AC010522.1	20.8765	-0.124236	0.384297	-0.323281	0.746482	0.859112
UBA2	3122.1	-0.0305656	0.0945488	-0.323279	0.746484	0.859112
CTSV	235.377	-0.0696689	0.215588	-0.323157	0.746576	0.859164
ANO10	1366.98	-0.0365073	0.113005	-0.323059	0.746651	0.859184
TFR2	281.856	0.108715	0.336568	0.323011	0.746687	0.859184
TFEC	465.782	-0.0939908	0.291061	-0.322924	0.746753	0.859199
GRM5	487.387	-0.160477	0.497067	-0.322847	0.746811	0.859199
PRSS53	376.791	-0.0661883	0.205074	-0.322754	0.746882	0.859199
SELENBP1	2386.46	0.0565294	0.175184	0.322687	0.746933	0.859199
FAT3	758.569	0.0960887	0.297761	0.322704	0.746919	0.859199
HADHB	7240.49	-0.0300645	0.0932585	-0.322378	0.747166	0.859414
CYP2W1	3.16397	-0.139862	0.434092	-0.322194	0.747305	0.85952
REEP1	984.122	-0.0888404	0.275932	-0.321965	0.74748	0.859554
TANGO6	634.243	-0.019549	0.0607326	-0.321886	0.747539	0.859554
MRPL3	2047.83	-0.0263772	0.0819768	-0.321764	0.747631	0.859554
HAPLN4	805.932	-0.154524	0.480346	-0.321692	0.747686	0.859554
OARD1	1377.32	-0.0238889	0.0742746	-0.32163	0.747733	0.859554
SECISBP2	2198.89	-0.0233297	0.0725421	-0.321602	0.747754	0.859554
YWHAH	13521.5	0.0655414	0.203732	0.321704	0.747677	0.859554
TFB2M	287.475	0.0458123	0.142315	0.321908	0.747523	0.859554
NDST2	1135.09	0.0368121	0.114354	0.321915	0.747517	0.859554
FAM217A	1.21332	-0.201595	0.627345	-0.321346	0.747948	0.859723
PRKAR2B	980.37	0.074956	0.233326	0.321251	0.74802	0.859752
POU5F1	43.8211	-0.0825356	0.257252	-0.320836	0.748335	0.860056
BDP1	1518.71	-0.0608384	0.189722	-0.320671	0.74846	0.860056
NDC1	690.465	-0.0399825	0.12469	-0.320655	0.748472	0.860056
TRAIP	201.968	0.0765519	0.238668	0.320746	0.748403	0.860056
ARHGAP26	1634.72	-0.0712866	0.222555	-0.32031	0.748733	0.860272
BHLHE22	134.547	-0.120273	0.375517	-0.320285	0.748752	0.860272
ZNF696	361.928	-0.0342572	0.107028	-0.320078	0.748909	0.860357
FAM183A	58.8196	-0.129691	0.405258	-0.320021	0.748953	0.860357
CYP51A1	3601.08	-0.0247441	0.0773309	-0.319977	0.748986	0.860357
PIK3CB	1334.67	-0.0389427	0.121719	-0.31994	0.749014	0.860357
CDK5	1285.88	0.0491625	0.153692	0.319876	0.749063	0.86036
B4GALT6	444.401	0.0966825	0.302403	0.319715	0.749185	0.860393
NXPE1	0.502534	0.268705	0.840377	0.319743	0.749163	0.860393
EDEM3	1425.5	-0.0397543	0.124407	-0.31955	0.74931	0.860483
DNAJC11	2481.03	0.0235655	0.0737919	0.31935	0.749461	0.860549
ELFN1	325.388	0.075078	0.235057	0.319404	0.74942	0.860549
ARL8A	7620.22	-0.0355021	0.111409	-0.318665	0.749981	0.860881
DMRT3	11.6107	-0.209432	0.657223	-0.318662	0.749983	0.860881
CHD3	5420.88	0.0673864	0.211454	0.318681	0.749968	0.860881
TMEM191B	167.957	0.0940192	0.295	0.31871	0.749947	0.860881
KIF17	337.517	0.0942928	0.295809	0.318762	0.749907	0.860881
CACNB3	1266.61	-0.0972167	0.305481	-0.318241	0.750302	0.861193
SPINK5	8.31183	-0.160139	0.503596	-0.317991	0.750491	0.861339
CUL9	2555.02	-0.0309142	0.0972339	-0.317937	0.750533	0.861339
NYAP1	1416.86	-0.0794122	0.249848	-0.317842	0.750605	0.861339
LRRC10B	211.968	0.150246	0.472731	0.317827	0.750616	0.861339
GABRQ	133.891	-0.116623	0.367085	-0.317701	0.750712	0.861395
SLC9A5	289.574	0.0951539	0.299644	0.317556	0.750822	0.861414
C7orf61	187.069	0.0542243	0.170748	0.317569	0.750812	0.861414
MTMR9	1278.99	-0.0413681	0.130386	-0.317274	0.751036	0.861606
NAPG	2139.03	-0.0316758	0.0999173	-0.31702	0.751229	0.861774
TLR1	518.215	0.0757571	0.239077	0.316874	0.751339	0.861793
IRX6	3.91731	0.158085	0.498835	0.316908	0.751313	0.861793
MAP3K12	3148.02	0.0345162	0.10902	0.316604	0.751544	0.861974
ADGRL4	584.053	0.0602686	0.190397	0.316542	0.751591	0.861975
AL033529.1	15.1105	-0.151929	0.480313	-0.316311	0.751766	0.862084
RAD18	384.457	0.0494686	0.156431	0.316232	0.751827	0.862084
TRAPPC6B	1584.9	0.0353527	0.111779	0.316272	0.751796	0.862084
AC004691.2	3.76975	-0.341679	1.0807	-0.316165	0.751877	0.862088
AC015688.4	2.74157	0.270393	0.855489	0.316069	0.75195	0.862119
LRFN2	196.786	-0.129723	0.410771	-0.315804	0.752151	0.862241
EIF5	12889.3	0.0238499	0.0755155	0.315827	0.752133	0.862241
DEK	2780.77	-0.0857234	0.271659	-0.315555	0.75234	0.862404
PFN2	11052.3	-0.0509241	0.161506	-0.315308	0.752528	0.862524
CAGE1	5.56513	-0.0977782	0.310118	-0.315294	0.752538	0.862524
CHRM1	810.363	0.159307	0.505498	0.315148	0.752649	0.862598
TAMM41	379.128	-0.0226485	0.0719316	-0.314862	0.752866	0.862623
GREB1	950.635	-0.0458287	0.145594	-0.314771	0.752935	0.862623
AC270272.1	1.17856	-0.412886	1.31179	-0.314749	0.752952	0.862623
PFDN1	3054.26	0.0216466	0.0687595	0.314816	0.752901	0.862623
NOL8	1355.84	0.0212435	0.0674555	0.314926	0.752818	0.862623
ABHD17A	12460.3	0.041733	0.132502	0.314962	0.752791	0.862623
LNX1	399.927	-0.121864	0.387449	-0.31453	0.753118	0.862682
HASPIN	23.3603	-0.108048	0.343692	-0.314374	0.753237	0.862682
SNTA1	6587.2	0.0668977	0.21276	0.314428	0.753196	0.862682
ZNF557	374.983	0.033577	0.106775	0.314464	0.753169	0.862682
EPHB4	793.629	0.0463505	0.14733	0.314604	0.753062	0.862682
TULP1	6.99903	-0.125164	0.398223	-0.314305	0.753289	0.862687
MYB	25.9301	-0.115497	0.367704	-0.314102	0.753443	0.86274
SNPH	2652.95	-0.099211	0.315943	-0.314015	0.75351	0.86274
ZC3H13	3961.19	-0.0524357	0.166994	-0.313998	0.753522	0.86274
GNG4	1333.76	0.10802	0.343852	0.314145	0.753411	0.86274
GSAP	1179.38	-0.0520062	0.165679	-0.313898	0.753599	0.862774
G6PC	7.13983	-0.103155	0.329181	-0.313368	0.754001	0.863181
ACLY	5075.26	0.038937	0.124305	0.313239	0.754099	0.86324
CLEC2L	393.321	-0.154438	0.493782	-0.312766	0.754458	0.863597
CYP2C18	1.27684	-0.216557	0.693	-0.312492	0.754666	0.863656
ECHDC2	2300.54	-0.0382187	0.122305	-0.312486	0.754671	0.863656
CENPV	868.657	-0.0731713	0.234184	-0.312452	0.754697	0.863656
LRRC37A	189.624	0.146833	0.469802	0.312542	0.754629	0.863656
ZNF530	233.893	-0.0402842	0.12905	-0.31216	0.754919	0.863749
MAS1	70.3476	0.139635	0.447312	0.312165	0.754915	0.863749
OR52E4	12.4263	0.076166	0.243908	0.312274	0.754833	0.863749
SCIMP	313.974	0.0841737	0.27004	0.311708	0.755262	0.864088
RAB4B	3857.89	-0.0502111	0.161189	-0.311504	0.755417	0.864091
NMBR	4.80778	-0.113976	0.365932	-0.311469	0.755444	0.864091
DCN	1891.76	-0.0641442	0.205976	-0.311416	0.755485	0.864091
TMEM114	4.72497	-0.157288	0.505106	-0.311396	0.755499	0.864091
COLEC11	110.446	0.0851297	0.273254	0.311541	0.75539	0.864091
ASB18	8.60878	-0.103388	0.332384	-0.311049	0.755763	0.864339
CHST8	173.198	-0.103664	0.333528	-0.310811	0.755945	0.864377
UPK2	19.7731	-0.103657	0.333561	-0.310759	0.755984	0.864377
EFEMP1	10416.5	0.06308	0.202907	0.310882	0.755891	0.864377
SMPD3	488.024	0.115011	0.36994	0.310891	0.755883	0.864377
CRKL	4439.78	-0.0276019	0.0888838	-0.310539	0.756151	0.864515
ZNF805	95.6862	-0.0525705	0.169422	-0.310293	0.756338	0.864567
SEMA4A	796.06	0.0828601	0.266991	0.310348	0.756296	0.864567
TNPO2	7672.41	0.0312327	0.100621	0.310398	0.756258	0.864567
ID4	6551.45	0.0618193	0.199346	0.31011	0.756477	0.864673
PIP4P2	1086.8	-0.0375748	0.121327	-0.309699	0.75679	0.864946
VIT	21.2229	0.115946	0.374414	0.309672	0.75681	0.864946
LEXM	1.29392	-0.198053	0.639885	-0.309514	0.756931	0.86503
C20orf203	39.3414	-0.105853	0.342282	-0.309257	0.757126	0.865112
PAOX	532.779	-0.0526207	0.170231	-0.309114	0.757235	0.865112
SKOR2	15.7652	0.201904	0.653176	0.309111	0.757237	0.865112
TAF9B	1447.18	0.0301587	0.097556	0.309142	0.757213	0.865112
ATG13	6608.76	0.0333217	0.107755	0.309236	0.757142	0.865112
TSEN54	1158.41	0.0302499	0.0979255	0.308907	0.757392	0.865235
EGR3	1420.72	0.114796	0.371717	0.308826	0.757454	0.865252
MPPE1	1464.14	-0.0211731	0.068603	-0.308632	0.757601	0.865319
SPRY4	989.726	-0.0618556	0.200487	-0.308526	0.757682	0.865319
VPS4B	1797.86	-0.028988	0.0939635	-0.308502	0.7577	0.865319
VSX1	74.0736	0.0650541	0.210794	0.308615	0.757615	0.865319
HIPK4	3.94542	0.126766	0.411395	0.308137	0.757978	0.865583
USP17L11	2.03834	0.291337	0.946241	0.307889	0.758167	0.865745
BET1	750.152	-0.0306157	0.0995038	-0.307684	0.758323	0.865814
AC003688.1	9.85931	0.166536	0.541361	0.307624	0.758369	0.865814
FAM187B	6.88958	0.15329	0.498121	0.307736	0.758284	0.865814
EDNRB	3262.51	-0.0811769	0.263949	-0.307547	0.758427	0.865827
GAGE1	4.06244	-0.130433	0.424438	-0.307308	0.758609	0.865915
AC008581.2	205.051	-0.0794413	0.258534	-0.307276	0.758633	0.865915
HNRNPD	6817.28	0.0311976	0.101535	0.307261	0.758644	0.865915
TTK	77.9098	-0.126423	0.411695	-0.30708	0.758783	0.865932
CFAP52	114.245	-0.0863185	0.2811	-0.307074	0.758787	0.865932
RAI2	282.593	0.0595787	0.194032	0.307057	0.7588	0.865932
EDC3	1390.42	-0.0250071	0.081494	-0.306858	0.758951	0.865943
IGLON5	710.084	0.113026	0.36827	0.306909	0.758913	0.865943
TBX3	191.057	0.0804841	0.262179	0.306981	0.758858	0.865943
DYTN	3.1884	-0.200231	0.653099	-0.306586	0.759158	0.866126
VSIG8	4.96616	-0.119519	0.389995	-0.306462	0.759253	0.866126
CATSPER3	20.3311	0.0761672	0.248499	0.306509	0.759217	0.866126
EML4	1418.8	-0.0491787	0.16065	-0.306122	0.759511	0.866354
C4BPA	186.728	-0.160113	0.523113	-0.306077	0.759546	0.866354
RGP1	1875.02	-0.0229492	0.0750791	-0.305667	0.759858	0.866624
CCDC181	265.973	0.0470785	0.154031	0.305642	0.759877	0.866624
KLB	10.0829	0.0888387	0.290902	0.305391	0.760069	0.866789
COX8C	2.5464	0.134215	0.439862	0.305131	0.760266	0.86696
ATP12A	10.5352	-0.167038	0.54796	-0.304837	0.760491	0.867129
PARD6A	529.412	0.0531922	0.174507	0.304814	0.760508	0.867129
ALPK3	514.801	-0.0484776	0.159405	-0.304115	0.76104	0.867682
ZWILCH	395.454	0.0477083	0.157015	0.303847	0.761245	0.867861
C1orf52	1273.38	-0.0255784	0.0842113	-0.30374	0.761326	0.8679
MYLIP	1108.65	-0.0378096	0.124612	-0.303418	0.761572	0.868073
MCM2	879.139	0.0774144	0.255129	0.303432	0.76156	0.868073
OTUD4	1500.81	-0.0397579	0.131104	-0.303256	0.761695	0.868115
OTOF	114.234	0.10509	0.34655	0.303246	0.761703	0.868115
PPIL2	2698.35	0.0194795	0.0642779	0.303051	0.761851	0.86823
SESN1	2583.82	-0.0406221	0.134092	-0.302941	0.761935	0.868272
PANX2	1180.49	-0.0982439	0.324436	-0.302814	0.762032	0.868273
PKLR	4.67098	-0.167756	0.554103	-0.302751	0.762079	0.868273
LAX1	19.0316	-0.0881338	0.291166	-0.302692	0.762124	0.868273
ARHGAP36	278.648	0.105138	0.347341	0.302693	0.762124	0.868273
TGM1	73.0641	-0.0653246	0.215902	-0.302566	0.762221	0.86833
SP9	134.391	0.159432	0.527283	0.302366	0.762373	0.868449
KRT82	1.02689	-0.269809	0.892674	-0.302248	0.762463	0.86847
TEX46	6.53749	-0.119492	0.395449	-0.302169	0.762524	0.86847
ROCK2	2460.09	-0.0373046	0.123461	-0.302157	0.762533	0.86847
LGI1	1432.47	0.0746035	0.247718	0.301163	0.763291	0.86928
TEDC2	177.335	-0.0827501	0.275056	-0.300848	0.76353	0.869452
PEX12	596.19	-0.033727	0.112109	-0.300841	0.763536	0.869452
CBX8	377.884	-0.0590273	0.196347	-0.300627	0.763699	0.86951
WASL	2327.15	-0.0362561	0.120629	-0.30056	0.76375	0.86951
VSIG2	28.3167	-0.0798877	0.265834	-0.300517	0.763783	0.86951
GRIN2A	931.319	-0.119538	0.397786	-0.300508	0.76379	0.86951
NCOA5	1720.8	-0.0260401	0.0866661	-0.300465	0.763823	0.86951
DNAAF2	411.526	-0.0413496	0.13791	-0.299829	0.764307	0.86998
EDAR	7.39372	-0.144494	0.482052	-0.299748	0.76437	0.86998
BLM	399.171	-0.0537594	0.179391	-0.299678	0.764423	0.86998
MTMR12	1155.84	-0.0371512	0.123971	-0.299676	0.764425	0.86998
TRIM16	779.388	-0.0335999	0.112145	-0.299612	0.764473	0.869981
SLC2A4	105.819	-0.0998204	0.333347	-0.299449	0.764597	0.870066
SH3GL2	1846.17	0.128335	0.428653	0.299391	0.764642	0.870066
PAWR	549.185	0.0555123	0.185564	0.299155	0.764822	0.870217
DDX42	5335.45	0.0163064	0.0545297	0.299038	0.764911	0.870265
HSD17B3	162.398	0.117579	0.393545	0.29877	0.765116	0.870444
SERAC1	694.87	-0.0449728	0.150725	-0.298377	0.765416	0.870731
MON1B	3966.32	0.0186801	0.0626199	0.29831	0.765467	0.870735
CD160	13.7122	-0.104025	0.348856	-0.298189	0.765559	0.870786
TMX3	1819.78	-0.0307684	0.103245	-0.298014	0.765692	0.870884
PRH2	0.683649	-0.213997	0.718472	-0.29785	0.765817	0.870973
PCDHGB5	292.725	-0.0847728	0.284766	-0.297693	0.765937	0.870988
BTBD2	6757.93	0.0409426	0.137554	0.297647	0.765973	0.870988
AKT1	6510.3	0.0208365	0.0699804	0.297747	0.765896	0.870988
SIKE1	1227.38	-0.0303876	0.102134	-0.297527	0.766064	0.87099
EEF1A1	247514	0.030416	0.102231	0.297521	0.766068	0.87099
PIP4K2B	8382.11	0.0365626	0.123023	0.297202	0.766312	0.871106
BSN	2648.77	0.114527	0.385336	0.297212	0.766305	0.871106
FERMT1	113.819	0.0953446	0.320724	0.29728	0.766253	0.871106
CHRNA2	65.6926	-0.155156	0.52237	-0.297023	0.766449	0.871208
CNDP2	13023.8	-0.0313852	0.105771	-0.296728	0.766674	0.871212
PABPN1L	3.86526	0.176179	0.593777	0.296708	0.766689	0.871212
MYCT1	252.543	0.060279	0.203147	0.296726	0.766676	0.871212
FKBP7	217.191	0.0443655	0.149445	0.296868	0.766567	0.871212
TSSK1B	1.70861	0.163146	0.549484	0.296908	0.766537	0.871212
IHH	2.86046	-0.116211	0.391992	-0.296463	0.766877	0.871371
AF241726.2	0.870696	0.266382	0.898815	0.29637	0.766948	0.871398
CTXND1	961.73	-0.0724247	0.244558	-0.296145	0.767119	0.871485
KNOP1	1070.89	0.0301909	0.101945	0.296151	0.767115	0.871485
AC008758.6	24.1384	0.0709524	0.239673	0.296038	0.767201	0.871525
INSC	9.60086	0.105242	0.355609	0.295948	0.76727	0.871549
GPC4	1047.72	0.0457661	0.15472	0.295799	0.767384	0.871625
MGLL	8263.94	-0.0491066	0.166095	-0.295654	0.767495	0.871644
C6orf223	25.089	0.138416	0.468078	0.295711	0.767451	0.871644
HIST1H2AC	1788.15	-0.0476495	0.161286	-0.295435	0.767661	0.871779
SLC13A5	293.384	-0.135053	0.457431	-0.295243	0.767808	0.871892
PON2	11344.3	-0.0450798	0.152738	-0.295145	0.767883	0.871899
GART	1917.43	-0.0290526	0.0984462	-0.295112	0.767908	0.871899
NFE2L3	326.708	-0.0658499	0.22319	-0.295039	0.767964	0.871908
C14orf28	293.79	0.0331746	0.112531	0.294804	0.768144	0.872058
LRRC27	662.215	0.0309787	0.105158	0.294593	0.768305	0.872187
OOEP	2.27229	-0.131897	0.448169	-0.294302	0.768527	0.872269
IFI16	4637.89	-0.0504509	0.171434	-0.294288	0.768538	0.872269
TMEM71	116.967	-0.0794896	0.270142	-0.294251	0.768566	0.872269
KIF3A	2086.61	0.0543585	0.184668	0.294358	0.768485	0.872269
AC270285.1	2.4332	0.292964	0.996817	0.293899	0.768835	0.87252
NLGN2	6410.77	0.0312479	0.106395	0.293698	0.768989	0.872641
ETFDH	1089.42	-0.0214737	0.0731347	-0.293618	0.76905	0.872646
IFIH1	751.098	-0.0947835	0.322866	-0.293569	0.769087	0.872646
AL035425.2	1.85705	-0.146259	0.498345	-0.293489	0.769149	0.872662
OPTC	2.74988	0.178208	0.607465	0.293364	0.769244	0.872716
FAM3B	45.0356	-0.0984786	0.335959	-0.293127	0.769425	0.87279
ARHGAP17	2154.74	-0.025258	0.0861917	-0.293045	0.769488	0.87279
ADIG	20.9651	0.125376	0.427861	0.293031	0.769499	0.87279
AGBL1	33.2922	0.0803317	0.27398	0.293202	0.769367	0.87279
FAM174A	994.352	-0.0342609	0.116974	-0.292893	0.769604	0.872856
FKRP	1208.71	-0.0227355	0.077665	-0.292738	0.769723	0.872936
RCAN2	3915.1	0.0572847	0.1958	0.292567	0.769853	0.87303
PNMA3	1382.46	-0.116662	0.399071	-0.292333	0.770032	0.873067
REEP6	590.006	0.0681923	0.233314	0.292277	0.770075	0.873067
PCDHGA1	198.915	0.0931618	0.318647	0.292367	0.770006	0.873067
CSAG2	4.76034	0.138298	0.472896	0.29245	0.769943	0.873067
SMIM24	52.998	0.0921757	0.31546	0.292195	0.770138	0.873085
NAA15	1381.04	-0.0208934	0.071559	-0.291975	0.770306	0.873221
SLC35G3	1.43098	-0.159484	0.54667	-0.291736	0.770488	0.873375
RPL37	26628.2	0.0421364	0.144585	0.291429	0.770723	0.873587
CAAP1	443.158	-0.0279788	0.0960666	-0.291243	0.770865	0.873695
THEM5	2.42204	-0.160584	0.55183	-0.291003	0.771049	0.873795
SLC39A5	11.2596	0.100694	0.345953	0.291063	0.771003	0.873795
UIMC1	809.338	0.0221623	0.0761984	0.29085	0.771166	0.873874
BRD4	3768.06	0.0281723	0.0969176	0.290683	0.771294	0.873966
SLC30A5	1233.38	0.0293205	0.100912	0.290556	0.771391	0.873968
ZNF281	927.93	0.0424294	0.146003	0.290606	0.771353	0.873968
ASB5	34.2138	-0.116352	0.400643	-0.290413	0.771501	0.874039
PFDN4	770.29	0.0419628	0.144534	0.290332	0.771562	0.874055
CORO6	1997.61	-0.0952918	0.328323	-0.290238	0.771634	0.874066
HCN4	70.8754	-0.0986585	0.339974	-0.290195	0.771667	0.874066
RNF32	113.996	-0.0667892	0.230296	-0.290015	0.771805	0.874125
LY6G5C	208.161	0.0347713	0.1199	0.290003	0.771814	0.874125
ATP23	216.542	-0.0842987	0.290861	-0.289825	0.77195	0.874225
DDC	7.85469	-0.114849	0.396456	-0.28969	0.772053	0.874288
ACIN1	7166.19	0.0210874	0.0728179	0.28959	0.77213	0.874321
PCDHGB2	1018.95	-0.116804	0.403707	-0.289328	0.77233	0.874494
ARRDC3	2816.87	-0.057005	0.197089	-0.289234	0.772402	0.874512
IGSF5	92.0841	0.0552605	0.191173	0.28906	0.772536	0.874512
SLC52A3	250.203	0.0837085	0.289545	0.289104	0.772502	0.874512
IL17RB	1108.27	0.0518073	0.179155	0.289176	0.772447	0.874512
BTK	748.045	-0.070006	0.242326	-0.288892	0.772664	0.874604
SLC22A3	57.2652	-0.13195	0.457066	-0.28869	0.772819	0.874681
PPP4R1	2508.18	-0.0230859	0.0799821	-0.288638	0.772858	0.874681
LAT2	1662.1	-0.0613379	0.212613	-0.288496	0.772967	0.874681
MAP3K9	629.234	0.087001	0.30157	0.288493	0.772969	0.874681
TLL1	31.8728	0.149167	0.517035	0.288504	0.772961	0.874681
RYK	1186.74	-0.0296721	0.102876	-0.288425	0.773022	0.874686
EEPD1	1804.02	0.0514665	0.178494	0.288337	0.773089	0.874709
ZCCHC9	548.415	-0.0278351	0.0967196	-0.287792	0.773506	0.875127
AL109827.1	2.58971	-0.413227	1.43684	-0.287595	0.773657	0.875244
SETD1A	1872.11	0.0279224	0.0972018	0.287262	0.773912	0.875478
SPEF1	374.008	-0.0657936	0.229176	-0.287087	0.774046	0.875523
FAM110B	730.103	0.0432133	0.150523	0.287088	0.774045	0.875523
LIPT2	70.2861	0.0325403	0.113457	0.286806	0.774261	0.875712
PCSK1	1190.86	0.0950394	0.331506	0.28669	0.77435	0.875759
LMO7	817.398	-0.0825075	0.287863	-0.28662	0.774403	0.875766
HNF4A	9.58991	-0.0994687	0.347209	-0.286481	0.77451	0.875807
CDYL2	585.386	0.0583884	0.203836	0.286448	0.774535	0.875807
PDXP	4039.36	0.0826697	0.288781	0.286271	0.774671	0.875907
GRIN1	6573.67	-0.153239	0.536219	-0.285778	0.775048	0.876058
ARHGAP44	858.834	-0.100522	0.351803	-0.285734	0.775082	0.876058
SOHLH1	306.924	-0.16438	0.575397	-0.28568	0.775123	0.876058
SSX1	0.76386	0.259227	0.907657	0.2856	0.775184	0.876058
CCNE1	212.668	0.0498422	0.174482	0.285659	0.775139	0.876058
ARHGAP29	986.672	0.052119	0.182438	0.285681	0.775123	0.876058
MOB1A	2982.13	0.0414157	0.144865	0.285893	0.77496	0.876058
TLDC2	1.44557	0.159461	0.557682	0.285935	0.774928	0.876058
ASAH2	42.4895	0.0851175	0.298181	0.285456	0.775295	0.876129
FIZ1	1294.97	-0.0243429	0.0853333	-0.285269	0.775438	0.876237
POM121	3496.32	-0.0286674	0.100593	-0.284983	0.775657	0.876377
LDHD	1016.73	0.0565637	0.198466	0.285004	0.775641	0.876377
ZNF391	257.737	0.0430485	0.151123	0.284858	0.775753	0.876432
TMEM132E	1828.62	-0.079974	0.281066	-0.284538	0.775998	0.876547
DCLRE1B	364.215	0.0738633	0.259589	0.284539	0.775997	0.876547
SLC22A1	20.758	0.0860837	0.302423	0.284647	0.775915	0.876547
THUMPD2	456.343	0.0268642	0.0944362	0.284469	0.776051	0.876553
CDC20B	9.45023	0.0991472	0.348951	0.284129	0.776311	0.876794
NBPF4	1.67573	-0.189672	0.667713	-0.284062	0.776363	0.876798
NPL	2866.72	0.0630336	0.222126	0.283774	0.776583	0.87694
BMP6	168.799	0.084178	0.296579	0.28383	0.776541	0.87694
ADGRF4	4.05046	0.177426	0.625429	0.283687	0.77665	0.876961
CGREF1	699.739	0.0873707	0.308612	0.283109	0.777094	0.877408
PACSIN3	1920.28	0.0596136	0.210732	0.282888	0.777262	0.877545
ATP6V0A2	1215.36	0.0195746	0.0692161	0.282804	0.777327	0.877565
TCAIM	1337.87	0.0244345	0.0864247	0.282726	0.777387	0.877578
AC254813.1	36.065	0.647594	2.2929	0.282435	0.77761	0.877777
CRHR1	309.326	0.0986316	0.349541	0.282174	0.77781	0.877948
ZKSCAN4	281.084	-0.0272491	0.096627	-0.282003	0.777941	0.877989
TSPAN14	3665.11	0.0229954	0.081538	0.28202	0.777928	0.877989
PDP2	644.759	0.028196	0.100046	0.281831	0.778073	0.87803
SPIN2B	394.464	0.0278818	0.0989308	0.281831	0.778073	0.87803
VANGL2	1666.66	0.0545322	0.193631	0.281629	0.778228	0.878151
PDXDC1	3268.22	0.0234652	0.0833617	0.281487	0.778337	0.878221
TEX38	10.4718	0.0986531	0.350575	0.281404	0.778401	0.878239
FAM71F1	40.2566	0.0667927	0.237786	0.280894	0.778792	0.878626
EID3	95.6457	0.055789	0.198719	0.280744	0.778907	0.878648
SLC35B2	2837.61	0.023862	0.0849898	0.280763	0.778892	0.878648
PRNP	22731.1	0.0329485	0.117407	0.280636	0.77899	0.878688
AC091167.7	40.4375	-0.0695754	0.248102	-0.280431	0.779147	0.878811
RHOXF1	19.1894	0.115386	0.412648	0.279622	0.779768	0.879458
AKAP1	2584.58	-0.0258549	0.0925489	-0.279365	0.779965	0.879626
KIRREL2	160.367	-0.0540034	0.193375	-0.279269	0.780039	0.879656
SLC16A11	141.298	0.069234	0.248072	0.279088	0.780177	0.879758
CDC42SE1	5629.37	-0.0301001	0.107917	-0.278919	0.780307	0.87985
ONECUT1	19.3889	-0.10034	0.359931	-0.278774	0.780418	0.879922
ACTL7B	0.554047	0.194035	0.696445	0.278608	0.780545	0.880012
PAK2	4645.34	0.0245991	0.088392	0.278296	0.780785	0.880228
ZNF155	394.547	0.0242047	0.0869995	0.278217	0.780846	0.880243
CACNA1G	676.23	0.103481	0.372263	0.277979	0.781029	0.880395
RPL26	22409.3	0.0801046	0.288235	0.277914	0.781078	0.880397
FCRL3	24.5125	-0.083661	0.301153	-0.277802	0.781164	0.88044
IQSEC2	2135.2	-0.065933	0.237449	-0.277673	0.781264	0.880498
PADI1	15.3323	-0.0888821	0.320242	-0.277547	0.78136	0.880512
IGFL1	0.724434	-0.211888	0.763607	-0.277483	0.781409	0.880512
STC1	311.881	-0.0892986	0.321911	-0.277401	0.781472	0.880512
SPECC1L	2307.73	-0.0233774	0.0843008	-0.277309	0.781543	0.880512
OR5H14	15.7936	-0.0650847	0.234723	-0.277283	0.781563	0.880512
PIK3R5	1364.23	0.0742456	0.267743	0.277302	0.781548	0.880512
RGPD5	501.123	-0.0767326	0.276874	-0.277139	0.781673	0.880581
APBB3	2141.56	0.0261048	0.0942142	0.277079	0.781719	0.880581
FNDC10	744.151	0.0684088	0.247113	0.276832	0.781909	0.880741
GSKIP	760.651	-0.0418972	0.151385	-0.27676	0.781964	0.880749
F2R	915.492	-0.0751729	0.271727	-0.276649	0.782049	0.880785
C11orf74	619.252	-0.0332187	0.120099	-0.276594	0.782092	0.880785
NPY5R	24.4674	0.159589	0.577218	0.27648	0.782179	0.88083
SYNDIG1L	88.1483	0.0932767	0.33749	0.276384	0.782253	0.880859
BCL6	5959.93	-0.0465063	0.168407	-0.276154	0.782429	0.880999
IL11RA	1420.07	-0.0300347	0.108783	-0.276098	0.782473	0.880999
ERVFRD-1	11.2342	0.115571	0.418914	0.275882	0.782639	0.881132
ABRA	3.17984	-0.129247	0.468923	-0.275625	0.782836	0.881223
SULT1C2	221.879	0.0878466	0.318758	0.27559	0.782863	0.881223
TERB2	55.3068	0.167431	0.607403	0.275651	0.782816	0.881223
SGCG	13.9842	-0.11765	0.42795	-0.274914	0.783382	0.881699
TNNT1	246.086	0.0994899	0.361874	0.27493	0.78337	0.881699
NSG2	3076.37	0.115373	0.4198	0.274828	0.783448	0.88172
NBPF19	1406.37	-0.0632464	0.230224	-0.274717	0.783533	0.881762
PRRT1	1870.29	-0.0772202	0.28162	-0.2742	0.783931	0.882023
NR2F1	2425.27	0.0535006	0.195139	0.274167	0.783956	0.882023
THBS1	1766.19	0.0938608	0.342256	0.274242	0.783899	0.882023
AC243837.2	3.68423	0.19974	0.72822	0.274285	0.783865	0.882023
SNAP25	16157.8	0.128978	0.47088	0.273907	0.784156	0.882193
C3orf14	986.533	-0.0390799	0.14273	-0.273804	0.784236	0.882203
PRAC2	3.67623	-0.192429	0.7032	-0.273648	0.784355	0.882203
ZNF487	250.828	-0.0294562	0.107717	-0.27346	0.784499	0.882203
C4B	15070.8	0.0729749	0.266813	0.273506	0.784464	0.882203
ALS2CL	801.933	0.0711858	0.2602	0.273581	0.784406	0.882203
TSPAN11	1004.04	0.0558449	0.204125	0.273583	0.784405	0.882203
KCNB1	1466.49	0.0857038	0.31315	0.273683	0.784328	0.882203
PRELP	976.589	-0.0633723	0.23194	-0.273227	0.784678	0.882243
PPM1A	2848.5	0.0275031	0.100646	0.273264	0.78465	0.882243
DENND6B	1579	0.0446836	0.163506	0.273284	0.784635	0.882243
AL139300.1	767.745	-0.105718	0.387232	-0.27301	0.784846	0.882323
H3F3A	12770.2	0.0361553	0.132408	0.27306	0.784807	0.882323
NPFFR2	4.03704	0.166044	0.608616	0.272822	0.78499	0.882431
FBXO41	2878.79	-0.0882289	0.323868	-0.272422	0.785297	0.882723
AC010132.3	1279.93	-0.0393546	0.144582	-0.272195	0.785472	0.882866
AC012314.8	101.817	-0.225593	0.829744	-0.271882	0.785712	0.883082
TLX1	14.0435	0.207509	0.763708	0.271713	0.785843	0.883121
C10orf53	6.31631	0.0980284	0.360766	0.271722	0.785835	0.883121
RASSF8	1649.41	-0.0388564	0.143077	-0.271578	0.785947	0.88313
ZNF222	217.64	0.0228867	0.084258	0.271627	0.785909	0.88313
HSPA12A	2934.83	-0.0640919	0.236116	-0.271442	0.786051	0.88314
NRROS	424.595	0.0532167	0.196025	0.271479	0.786023	0.88314
DBH	31.3666	-0.163186	0.601529	-0.271286	0.786171	0.88322
CLDN2	1.77343	0.176013	0.649146	0.271146	0.786279	0.883288
SEMA7A	3791.06	-0.0513163	0.189443	-0.270879	0.786484	0.883464
RORC	45.1356	0.0882964	0.326241	0.270648	0.786662	0.88361
QTRT2	706.475	-0.0332856	0.123118	-0.270355	0.786887	0.883692
VWC2	137.466	-0.122877	0.45459	-0.270304	0.786927	0.883692
TMEM229B	1318.68	0.0376845	0.139357	0.270416	0.78684	0.883692
RTN4IP1	337.866	0.0287709	0.106376	0.270464	0.786803	0.883692
DGKZ	11858.6	0.0543329	0.201079	0.270207	0.787001	0.883721
VAT1L	983.311	-0.0945952	0.35022	-0.270102	0.787082	0.883743
COX6A2	28.0246	0.103303	0.382524	0.270057	0.787116	0.883743
NFE4	8.53556	-0.0951748	0.352781	-0.269784	0.787326	0.883926
STX1A	2622.36	-0.101427	0.376231	-0.269588	0.787477	0.884041
SYN3	174.665	-0.074918	0.278032	-0.269459	0.787577	0.884099
CCDC185	2.39337	-0.130693	0.485325	-0.26929	0.787706	0.884165
GINS4	243.348	0.0469288	0.17429	0.269257	0.787732	0.884165
CDH18	160.843	0.149233	0.554964	0.268906	0.788002	0.88436
EIF2AK1	6064.87	0.0207276	0.0770652	0.268962	0.787959	0.88436
KRT40	0.801972	-0.180155	0.670734	-0.268594	0.788242	0.884523
VPS26B	3909.08	0.0249447	0.0928568	0.268637	0.788209	0.884523
SLAIN2	1014.16	0.0290472	0.108198	0.268463	0.788343	0.884582
RAB11FIP2	959.639	-0.0376273	0.14048	-0.267849	0.788816	0.885059
VPS13A	1027.73	-0.0545536	0.203804	-0.267676	0.788949	0.885092
PM20D2	484.226	0.0457999	0.171216	0.267498	0.789086	0.885092
GPR25	1.91317	0.144001	0.538255	0.267534	0.789058	0.885092
ASPG	17.5787	0.108198	0.404368	0.267574	0.789027	0.885092
C4orf3	8846.69	0.0252023	0.0941407	0.267709	0.788924	0.885092
NIPSNAP1	2134.73	0.0360346	0.134757	0.267405	0.789157	0.885118
SLC22A2	4.16016	-0.1173	0.439075	-0.267153	0.789351	0.885282
HSDL2	2777.85	-0.0316706	0.118625	-0.266981	0.789484	0.885377
SLFN13	231.323	-0.0572297	0.214526	-0.266772	0.789645	0.885443
CANX	25774.8	0.0246815	0.092538	0.266718	0.789687	0.885443
PTPN12	2737.18	0.0321541	0.120506	0.266826	0.789603	0.885443
CMC4	739.299	-0.0282907	0.106227	-0.266324	0.78999	0.885679
PAQR9	23.8265	0.118482	0.444886	0.266319	0.789993	0.885679
PRRG2	34.0662	-0.0683696	0.256905	-0.266127	0.790141	0.88579
CERS4	3448.32	0.0400547	0.150629	0.265916	0.790304	0.885865
SULF2	3856.53	0.0598031	0.224848	0.265971	0.790262	0.885865
TTYH1	19326.9	-0.0563377	0.211961	-0.265793	0.790399	0.885881
SKIV2L	2825.66	0.0202284	0.0761113	0.265773	0.790414	0.885881
UBR7	2322.95	0.0217139	0.0817688	0.265553	0.790584	0.886017
HERPUD2	1414.46	0.0141038	0.0531468	0.265375	0.790721	0.886117
TRIM72	121.48	0.0393031	0.148206	0.265193	0.790861	0.88622
ZNF845	319.641	0.0315244	0.119027	0.26485	0.791125	0.886462
OGFOD1	1809.71	0.0223885	0.0846116	0.264603	0.791315	0.886622
TRIM68	657.961	0.0242592	0.0917711	0.264345	0.791514	0.886791
LY86	1755.49	-0.0770464	0.291638	-0.264185	0.791637	0.886795
MAGEA6	0.54882	-0.317423	1.20171	-0.264142	0.79167	0.886795
GBX1	1.50144	-0.205127	0.777018	-0.263992	0.791786	0.886795
TSG101	2399.89	0.0220381	0.0834886	0.263965	0.791807	0.886795
GPR179	100.929	0.0840754	0.318388	0.264066	0.791729	0.886795
MTRNR2L10	5142.67	0.0648786	0.245547	0.264221	0.79161	0.886795
DBI	13925.2	-0.0340465	0.129097	-0.263728	0.79199	0.886897
UBE2T	279.049	-0.0610446	0.23149	-0.263703	0.792009	0.886897
SLN	206.46	-0.121711	0.461645	-0.263646	0.792053	0.886897
SNRPN	14445.7	-0.0468081	0.177636	-0.263506	0.792161	0.886897
CCND2	6856.16	0.0588571	0.223391	0.263471	0.792187	0.886897
SLC16A9	1071.53	0.0385523	0.146276	0.263558	0.79212	0.886897
KCNH4	101.058	-0.10056	0.381869	-0.263335	0.792292	0.886937
RNFT2	744.929	-0.0456488	0.17345	-0.263181	0.792411	0.886937
ITGB1BP1	3538.46	-0.0197312	0.0749735	-0.263176	0.792415	0.886937
A4GNT	0.965058	0.198782	0.755264	0.263195	0.7924	0.886937
AC008770.1	0.812691	0.317582	1.20706	0.263103	0.792471	0.886946
MAST1	1940.71	-0.10002	0.380396	-0.262938	0.792598	0.887012
GABRA2	1422.37	0.0827772	0.314861	0.262901	0.792627	0.887012
C1QTNF4	1030.85	-0.0999585	0.380815	-0.262486	0.792947	0.887075
DLG5	2447.63	0.0260785	0.0993641	0.262454	0.792971	0.887075
IL33	1314.63	0.0479712	0.182727	0.262529	0.792914	0.887075
WNT10A	26.2834	0.10043	0.382476	0.262578	0.792876	0.887075
PRRC2C	5747.14	0.0305376	0.116253	0.262683	0.792795	0.887075
MED29	6125.57	0.0206355	0.0785483	0.262711	0.792773	0.887075
RASD1	4517.81	-0.0549224	0.209355	-0.262341	0.793058	0.887118
PIEZO1	3582.49	0.0316132	0.120532	0.26228	0.793106	0.887118
PABPC5	89.6796	-0.0715879	0.273235	-0.262001	0.79332	0.887198
HSF2	737.086	-0.0277886	0.106064	-0.261998	0.793323	0.887198
C12orf75	389.356	0.0550056	0.209881	0.26208	0.79326	0.887198
RNF165	454.969	-0.0932308	0.355981	-0.261898	0.7934	0.887231
SFTA2	46.6473	-0.0777971	0.297992	-0.261071	0.794038	0.887868
USF2	9935.96	0.0225201	0.0862721	0.261035	0.794065	0.887868
NOC3L	738.449	-0.0289438	0.110973	-0.260819	0.794232	0.887946
SULT4A1	2155.65	0.116675	0.447333	0.260823	0.794229	0.887946
NEXMIF	230.992	0.10221	0.39201	0.260733	0.794298	0.887966
HIST1H3G	2.93041	-0.140687	0.539729	-0.260663	0.794352	0.887973
MATK	958.272	0.0918603	0.352749	0.260413	0.794546	0.888135
HAO2	2.25201	-0.147714	0.568313	-0.259916	0.794928	0.888509
AC026470.1	1028.83	0.272418	1.04928	0.259624	0.795154	0.888707
ADH1B	59.2641	0.103058	0.397053	0.259558	0.795205	0.88871
ZNF284	221.04	0.0261522	0.100896	0.259199	0.795482	0.888912
KIR3DX1	76.1342	0.04467	0.172324	0.259221	0.795464	0.888912
PRMT8	256.77	-0.117866	0.454878	-0.259115	0.795547	0.888927
AC244489.2	38.231	-0.492238	1.90018	-0.259049	0.795598	0.888927
AMFR	6269.45	0.0177811	0.0686548	0.258993	0.79564	0.888927
GATA6	14.2535	0.128907	0.498219	0.258735	0.79584	0.889096
ZNF773	367.873	-0.0248438	0.0960892	-0.258549	0.795983	0.889202
TMED8	1472.06	-0.0320182	0.123871	-0.258481	0.796036	0.889207
SALL3	758.848	-0.0614851	0.238113	-0.258218	0.796239	0.88938
APOA2	2.82163	-0.113318	0.439018	-0.258117	0.796317	0.889413
BMT2	396.08	-0.0355053	0.137726	-0.257797	0.796564	0.889492
TBXT	1.47331	-0.149881	0.581399	-0.257793	0.796567	0.889492
EIF1AX	4340.96	-0.0257791	0.100006	-0.257775	0.79658	0.889492
ARHGEF15	295.391	0.0479381	0.185879	0.257899	0.796485	0.889492
AL109810.2	0.652455	0.206084	0.799949	0.257622	0.796699	0.889517
DCDC2B	0.834416	0.15195	0.589698	0.257674	0.796658	0.889517
AL662899.2	2.10721	-0.280491	1.08906	-0.257553	0.796752	0.889522
RNASEL	486.771	-0.0294483	0.114391	-0.257434	0.796844	0.889571
TNFSF12	2606.56	-0.0382482	0.148688	-0.257238	0.796995	0.889628
AJM1	1776.42	-0.0577506	0.224553	-0.25718	0.79704	0.889628
AC010326.2	2.64305	0.17777	0.691093	0.25723	0.797001	0.889628
ST8SIA6	40.2915	-0.0946383	0.368279	-0.256975	0.797198	0.88973
PIK3R6	264.4	0.0718972	0.279824	0.256937	0.797228	0.88973
KLHL14	15.2084	0.128372	0.499927	0.256781	0.797348	0.88981
TRPM8	135.394	0.0831379	0.323908	0.256671	0.797432	0.889851
PEX14	1370.18	0.0273325	0.106516	0.256605	0.797483	0.889854
FAM81A	603.705	-0.0746807	0.291201	-0.256458	0.797597	0.889924
TSPY10	0.745395	-0.322084	1.25619	-0.256399	0.797643	0.889924
CCDC110	21.0083	-0.0780786	0.304611	-0.256322	0.797702	0.889936
CLIP4	1685.17	-0.0346104	0.135138	-0.256112	0.797864	0.890063
MAMLD1	794.163	0.0428144	0.16729	0.255929	0.798006	0.890167
HHATL	11272.2	-0.0732872	0.286431	-0.255863	0.798056	0.890169
TMEM255A	975.038	0.0597776	0.233728	0.255757	0.798139	0.890208
PRLHR	22.6528	0.0830917	0.325069	0.255613	0.79825	0.890224
RAC3	581.376	0.0649431	0.254055	0.255626	0.79824	0.890224
IFFO2	1620.85	-0.0379129	0.148392	-0.255491	0.798344	0.890269
VAMP3	9306.94	0.0324252	0.126941	0.255435	0.798387	0.890269
DENND5B	908.691	-0.0459617	0.180022	-0.255311	0.798483	0.890322
TMEM121B	477.221	-0.0635148	0.248847	-0.255236	0.79854	0.890332
RANBP6	1223.93	-0.0337196	0.13227	-0.25493	0.798777	0.890488
DCDC2C	6.84013	0.147841	0.579849	0.254964	0.798751	0.890488
LSM11	356.006	0.0575143	0.225724	0.254799	0.798878	0.890493
CYP2R1	506.675	0.0271111	0.106389	0.25483	0.798854	0.890493
RBP7	1471.82	-0.0777292	0.305297	-0.254601	0.799031	0.890541
ACSBG2	7.97588	0.0939451	0.369055	0.254556	0.799066	0.890541
LBR	1628.25	0.0411617	0.161621	0.25468	0.79897	0.890541
PRSS12	160.921	0.0970369	0.381449	0.254391	0.799194	0.89063
MARCH11	26.0694	-0.161715	0.636569	-0.254041	0.799464	0.890877
ILF3	10754	-0.0321128	0.126442	-0.253973	0.799516	0.890881
LHFPL4	1237.07	-0.0818351	0.322558	-0.253706	0.799722	0.891014
PPP5C	2995.28	-0.0258145	0.101836	-0.25349	0.79989	0.891014
NWD2	80.7236	-0.164092	0.64735	-0.253483	0.799895	0.891014
GRIK3	2024.41	0.0863261	0.340613	0.253443	0.799926	0.891014
RBM14	2090.04	0.0238852	0.0941999	0.253559	0.799837	0.891014
MAD1L1	1378.19	0.039023	0.15387	0.25361	0.799797	0.891014
GSTT2B	1058.64	-0.0520852	0.206164	-0.25264	0.800547	0.891652
ZNF740	1515.45	-0.018966	0.0751006	-0.252541	0.800623	0.891683
RUNDC3B	271.926	-0.0835862	0.331131	-0.252427	0.800711	0.891728
AC024940.7	27.0779	-0.159598	0.632472	-0.25234	0.800778	0.891748
ARHGEF18	2409.36	-0.0168018	0.0666587	-0.252058	0.800996	0.891893
CLEC4M	10.8712	-0.104219	0.41349	-0.252046	0.801005	0.891893
CPLX1	3306.43	-0.106282	0.421956	-0.251879	0.801134	0.891956
UBE2K	2612.52	0.0252146	0.100119	0.251848	0.801159	0.891956
APOM	161.011	0.0437821	0.173941	0.251706	0.801269	0.891971
FHOD1	1060.15	0.0348993	0.138626	0.251751	0.801233	0.891971
SBNO1	1920.79	0.0250283	0.0994644	0.251631	0.801327	0.891982
DARS	3379.44	0.0299136	0.118949	0.251482	0.801441	0.892056
ANKRD9	1648.05	0.0403344	0.160481	0.251335	0.801555	0.892074
SLC35F3	191.227	0.0877266	0.348984	0.251377	0.801523	0.892074
GPR26	114.862	-0.174277	0.693752	-0.25121	0.801652	0.892127
SPTBN4	2151.22	-0.065731	0.261741	-0.25113	0.801714	0.892127
PRKY	238.421	-0.0786323	0.313168	-0.251086	0.801747	0.892127
SORBS2	941.382	-0.0671723	0.267671	-0.25095	0.801852	0.89219
NAB1	1490.27	-0.0283489	0.11303	-0.250808	0.801962	0.892204
THTPA	1893.6	0.028543	0.113803	0.250809	0.801962	0.892204
APOF	3.97993	-0.0913774	0.364824	-0.25047	0.802224	0.892378
CD4	3580.92	-0.0578416	0.23098	-0.250419	0.802264	0.892378
EPB41L4B	505.376	0.0869946	0.347335	0.250463	0.802229	0.892378
CDO1	1591.72	0.0440834	0.17609	0.250346	0.80232	0.892386
ZNF443	186.929	-0.0304379	0.121677	-0.250153	0.802469	0.892482
SNX7	772.96	0.0279077	0.111582	0.250109	0.802503	0.892482
SUCLA2	1716.84	-0.0344053	0.137611	-0.250019	0.802572	0.892506
OLFM3	221.819	0.135524	0.542225	0.249941	0.802633	0.892519
BTG2	5525.26	0.0507959	0.203377	0.249763	0.802771	0.892619
LHX1	12.1058	0.147027	0.588882	0.249672	0.802841	0.892643
RAB26	683.849	-0.0985048	0.394669	-0.249589	0.802905	0.89266
SLC24A4	846.63	-0.0589741	0.236428	-0.249437	0.803022	0.89266
BTBD1	4461.96	0.0164833	0.0661082	0.249339	0.803099	0.89266
PRR26	144.95	0.0679753	0.272599	0.24936	0.803082	0.89266
CGGBP1	2881.1	0.0240523	0.096438	0.249407	0.803046	0.89266
KIAA0319	696.639	-0.0771981	0.310641	-0.248512	0.803738	0.893158
EHMT2	4934.36	-0.0272845	0.109826	-0.248435	0.803798	0.893158
AC068547.1	123.338	-0.0883359	0.35557	-0.248435	0.803798	0.893158
RASGEF1A	980.76	-0.0479186	0.192916	-0.248391	0.803832	0.893158
DPF2	3002.08	-0.0192252	0.0774065	-0.248367	0.803851	0.893158
RAP1GAP2	1614.06	-0.0806951	0.324907	-0.248364	0.803853	0.893158
LGALS12	19.757	0.0942879	0.379701	0.248322	0.803886	0.893158
C12orf60	180.395	-0.0295745	0.119157	-0.248198	0.803981	0.89321
ADCY6	2037.95	-0.0306912	0.123762	-0.247986	0.804145	0.893338
POLR2B	2762.54	-0.0243759	0.0984176	-0.247678	0.804383	0.893549
NRN1	2295.2	0.0723553	0.292293	0.247543	0.804488	0.893557
CSNK1G1	696.225	0.0255551	0.103212	0.247597	0.804446	0.893557
NCBP2L	5.29814	-0.115706	0.467747	-0.247368	0.804624	0.893588
SLC39A14	2305.63	-0.0603676	0.244112	-0.247295	0.80468	0.893588
AC009779.3	266.634	-0.128981	0.521646	-0.247257	0.804709	0.893588
ZNF556	43.9372	0.047475	0.191899	0.247396	0.804602	0.893588
PARVG	3321.18	-0.0612137	0.247812	-0.247017	0.804895	0.893687
FOXR1	1.90909	0.165599	0.670322	0.247044	0.804874	0.893687
RNF123	1696.68	-0.0274256	0.111144	-0.246758	0.805096	0.893856
LILRB4	3768.97	-0.0664479	0.269764	-0.246318	0.805436	0.894144
EVX1	2.57803	-0.16046	0.651488	-0.246297	0.805452	0.894144
BCKDHA	951.508	0.0366795	0.149009	0.246157	0.805561	0.894211
POPDC3	404.606	0.047656	0.193672	0.246066	0.805631	0.894235
OR4K2	1.3988	-0.11964	0.487644	-0.245342	0.806192	0.894803
NKAPD1	1153.54	-0.0139026	0.0567179	-0.245118	0.806365	0.894941
BRINP2	1569.81	-0.0517164	0.211322	-0.244728	0.806667	0.895162
FAM83E	13.0887	0.0712828	0.291339	0.244673	0.80671	0.895162
TICRR	62.3231	0.107975	0.441169	0.244748	0.806652	0.895162
SMARCE1	4452.01	-0.0216813	0.0886834	-0.24448	0.806859	0.895166
VSNL1	6372.27	0.13096	0.535658	0.244485	0.806855	0.895166
ST8SIA4	747.254	0.0509284	0.208223	0.244586	0.806777	0.895166
SLC13A2	1.26828	0.175656	0.719057	0.244287	0.807009	0.895279
STS	853.616	0.0451632	0.185035	0.244079	0.807169	0.895403
PRR5-ARHGAP8	15.1833	-0.132876	0.544584	-0.243996	0.807234	0.89542
ZNF540	387.295	0.0467814	0.191783	0.243929	0.807286	0.895424
SLC2A12	338.176	-0.054368	0.223003	-0.243799	0.807386	0.895428
TMEM63C	765.628	0.0611	0.250571	0.243843	0.807352	0.895428
MTPAP	671.119	-0.0180077	0.0739466	-0.243523	0.8076	0.895573
RHOQ	5015.88	-0.0251084	0.103113	-0.243505	0.807615	0.895573
C6orf136	1241.65	-0.0299458	0.123099	-0.243267	0.807799	0.895645
HJV	2.15069	-0.17227	0.708253	-0.243232	0.807825	0.895645
SLC25A52	3.23948	0.102047	0.419337	0.243354	0.807732	0.895645
LCN6	20.8914	-0.107756	0.443741	-0.242835	0.808133	0.895932
PCLO	1006.38	-0.0773947	0.31881	-0.242761	0.80819	0.895942
MSANTD4	1376.33	-0.0235962	0.0972997	-0.24251	0.808385	0.896104
HIST1H2AM	6.33818	0.123478	0.509497	0.242353	0.808507	0.896185
ZBTB17	2310.25	0.0259521	0.107192	0.242108	0.808696	0.896341
TPSAB1	43.2381	-0.121599	0.502608	-0.241937	0.808829	0.896376
AVEN	402.209	0.0257345	0.106394	0.24188	0.808873	0.896376
CRYM	1050.32	0.120561	0.498372	0.24191	0.80885	0.896376
PAGE2B	3.96947	0.104815	0.433578	0.241746	0.808977	0.896437
CDH17	7.38601	-0.0776906	0.322244	-0.241092	0.809483	0.89689
ELL2	4552.53	0.0373307	0.154808	0.241142	0.809445	0.89689
ELF5	5.63717	-0.0956153	0.397237	-0.240701	0.809787	0.897173
UPK1A	6.46043	0.0905304	0.376326	0.240564	0.809893	0.897236
AC073283.3	1.66398	-0.13018	0.541411	-0.240445	0.809985	0.897284
CCDC113	843.299	-0.0287484	0.119655	-0.24026	0.810129	0.897389
UGT2B17	1.41997	-0.238065	0.991893	-0.24001	0.810322	0.897518
SGSM1	629.314	0.0787147	0.328086	0.239921	0.810392	0.897518
CCDC74B	383.171	0.0348109	0.145088	0.23993	0.810385	0.897518
RNF139	1399.27	0.024281	0.101325	0.239635	0.810613	0.89771
ST6GALNAC6	4570.17	-0.0455525	0.190152	-0.239558	0.810673	0.897716
UGT3A2	2.48108	-0.123868	0.517191	-0.239502	0.810717	0.897716
CDC40	885.871	-0.0264467	0.110486	-0.239367	0.810821	0.897769
STPG4	9.43451	-0.0789491	0.329983	-0.239252	0.81091	0.897769
SPATA6L	124.513	0.0357889	0.149561	0.239293	0.810879	0.897769
GPR45	6.3163	-0.160697	0.672991	-0.23878	0.811276	0.898013
BRD2	8913.93	0.0227794	0.0953792	0.23883	0.811237	0.898013
NPIPB4	885.966	0.0482552	0.202013	0.238872	0.811205	0.898013
MTNR1A	0.570032	-0.222516	0.932535	-0.238614	0.811405	0.898101
TBX4	9.73979	0.0880779	0.369458	0.238398	0.811573	0.898233
FIBCD1	186.169	0.0761144	0.319507	0.238225	0.811707	0.898327
AP001458.2	0.799268	-0.198358	0.83332	-0.238034	0.811855	0.898415
KRT79	1.64943	-0.154768	0.650292	-0.237997	0.811883	0.898415
CNNM1	448.123	0.0882432	0.370913	0.237908	0.811952	0.898437
UPK3A	21.0896	-0.0821324	0.345526	-0.237703	0.812112	0.898474
XIRP2	2.80081	-0.134839	0.567694	-0.23752	0.812253	0.898474
HUNK	242.224	-0.079717	0.335764	-0.237419	0.812331	0.898474
HPCA	2198.73	-0.104639	0.440861	-0.237351	0.812384	0.898474
CELSR3	1306.03	-0.0606067	0.255637	-0.237081	0.812594	0.898474
DAW1	60.7105	0.0613691	0.259095	0.23686	0.812766	0.898474
LHX2	1841.12	0.0540275	0.228072	0.236888	0.812743	0.898474
SMARCD2	2336.6	0.0216195	0.0912598	0.2369	0.812734	0.898474
ARMCX3	3857.16	0.0172572	0.0728425	0.236911	0.812726	0.898474
GOLGA6L10	26.2541	0.0814874	0.343918	0.236938	0.812705	0.898474
IQGAP2	778.709	0.065441	0.276152	0.236975	0.812676	0.898474
TMEM155	326.976	0.1288	0.543397	0.237027	0.812636	0.898474
AP000350.4	1.14836	0.238091	1.00378	0.237194	0.812506	0.898474
AP000350.12	1.14836	0.238091	1.00378	0.237194	0.812506	0.898474
RAB6B	5655.6	0.0616727	0.259996	0.237206	0.812497	0.898474
E2F3	791.89	0.0503526	0.211977	0.237538	0.81224	0.898474
SH2D3C	739.087	-0.0404969	0.171184	-0.236569	0.812991	0.898669
FIGLA	0.57481	0.25707	1.08697	0.236502	0.813043	0.898673
PPP6R2	4712.63	0.0216537	0.0915888	0.236423	0.813104	0.898687
AMY1B	0.662349	-0.132665	0.56161	-0.236222	0.813261	0.898782
SYT1	6041.15	-0.122088	0.516916	-0.236186	0.813288	0.898782
SOX1	213.196	-0.0994955	0.42168	-0.23595	0.813471	0.898878
OR10Z1	30.1521	-0.0834735	0.353886	-0.235876	0.813529	0.898878
CDKL2	242.845	-0.0672809	0.285365	-0.235771	0.81361	0.898878
SPPL3	3290.3	-0.0219203	0.0929772	-0.23576	0.813619	0.898878
RNF103-CHMP3	18.0894	0.126767	0.537638	0.235784	0.8136	0.898878
AGRN	9429.59	-0.024615	0.104449	-0.235665	0.813692	0.898905
CNTNAP3	424.078	-0.0494686	0.210385	-0.235134	0.814105	0.899296
PDE2A	3245.62	-0.0895744	0.381031	-0.235084	0.814143	0.899296
CALY	2089.49	0.111699	0.475377	0.234969	0.814233	0.89934
CDH10	553.128	-0.0746765	0.318252	-0.234646	0.814483	0.899498
ITGB4	7329.54	-0.0477595	0.203581	-0.234597	0.814522	0.899498
TMEM256	1667.42	0.0455545	0.19417	0.234611	0.814511	0.899498
IRX4	2.85777	-0.146856	0.626208	-0.234517	0.814584	0.899513
HOXC9	39.5939	0.142477	0.607715	0.234447	0.814638	0.899519
TRHDE	219.515	-0.110204	0.470207	-0.234374	0.814695	0.899527
CDC20	581.53	-0.0712517	0.304706	-0.233837	0.815111	0.899933
CYP4F11	516.122	0.0447336	0.191391	0.233728	0.815196	0.899973
FOXA2	20.3724	-0.211173	0.903974	-0.233605	0.815292	0.899984
IL27	13.4519	0.0926269	0.396536	0.23359	0.815303	0.899984
DBF4	267.55	-0.0515757	0.220866	-0.233516	0.815361	0.899993
CD207	4.54064	0.14843	0.635849	0.233436	0.815423	0.900007
LIMD2	1220.46	0.0413124	0.177054	0.233332	0.815504	0.900043
KLC1	12335.9	-0.0285812	0.122596	-0.233133	0.815658	0.900159
TMEM273	1607.4	-0.0556771	0.238952	-0.233006	0.815757	0.900194
FAM71D	11.2603	0.0756314	0.324645	0.232967	0.815787	0.900194
ATP10D	669.832	0.0347437	0.149225	0.232827	0.815896	0.900206
GABRB2	980.531	0.120799	0.518785	0.23285	0.815878	0.900206
LHFPL5	50.1749	-0.0908579	0.390453	-0.232699	0.815995	0.900248
TNKS2	2426.93	-0.0301148	0.129476	-0.23259	0.81608	0.900248
FOXE1	2.15276	0.177913	0.76491	0.232593	0.816077	0.900248
HCN1	301.685	-0.116949	0.503478	-0.232282	0.816319	0.900404
BUB3	2666.02	0.018143	0.0780937	0.232323	0.816287	0.900404
AC011043.2	3.93766	-0.0895481	0.385854	-0.232078	0.816478	0.900406
AC011841.1	3.93766	-0.0895481	0.385854	-0.232078	0.816478	0.900406
DEGS2	202.525	-0.0569518	0.245586	-0.231901	0.816615	0.900406
CCNB1IP1	1000.45	0.0222231	0.0958219	0.231921	0.816599	0.900406
CHST6	3163.95	0.0400212	0.172516	0.231985	0.81655	0.900406
C2orf74	1252.78	0.0356496	0.153533	0.232194	0.816387	0.900406
FAM110C	443.428	-0.0477919	0.206239	-0.231731	0.816747	0.900445
GAS2L3	244.754	0.0507442	0.218978	0.231732	0.816747	0.900445
SMIM11A	605.431	-0.0693595	0.299429	-0.231639	0.816818	0.900469
OR2A42	10.2277	0.0956068	0.413013	0.231486	0.816937	0.900546
TRIM14	1878.3	-0.0349026	0.151047	-0.231071	0.817259	0.900794
TRIM71	55.5378	0.0901862	0.390208	0.231123	0.817219	0.900794
HSPE1-MOB4	98.1192	-0.131346	0.56899	-0.23084	0.817439	0.900938
CKS1B	778.849	-0.032942	0.143023	-0.230327	0.817838	0.901323
TYW5	516.359	0.0271897	0.118095	0.230236	0.817909	0.901348
CFC1	42.1123	0.144812	0.629527	0.230032	0.818067	0.901468
FSTL5	147.741	-0.0976092	0.425121	-0.229604	0.8184	0.901694
RRM2	369.972	-0.0783512	0.341424	-0.229484	0.818493	0.901694
GLS	3250.11	0.0565984	0.246666	0.229454	0.818516	0.901694
TRIM49D1	1.21709	0.356637	1.5542	0.229467	0.818506	0.901694
HIST1H2BL	0.708201	0.163754	0.713075	0.229645	0.818368	0.901694
POU3F1	86.9167	0.0852799	0.371768	0.22939	0.818566	0.901694
SOCS7	1571.74	-0.0331399	0.14464	-0.22912	0.818776	0.901872
RHOBTB2	2536.96	-0.037513	0.164031	-0.228695	0.819106	0.902134
KYNU	465.567	-0.0273684	0.119709	-0.228625	0.819161	0.902134
MEX3C	1267.02	0.0303724	0.132827	0.228662	0.819132	0.902134
CDCP2	4.10211	-0.115223	0.504626	-0.228333	0.819388	0.902276
SUDS3	1456.74	0.0208219	0.0911744	0.228375	0.819355	0.902276
ASF1B	291.378	-0.0798602	0.35027	-0.227996	0.819649	0.90241
SMIM32	54.4214	-0.12309	0.539917	-0.227979	0.819663	0.90241
PTGFR	30.6389	-0.0972221	0.426797	-0.227795	0.819806	0.90241
EARS2	900.975	-0.021364	0.0938186	-0.227716	0.819867	0.90241
GINS2	260.813	-0.0538622	0.236577	-0.227673	0.8199	0.90241
DEFB134	0.618311	0.238354	1.04665	0.227731	0.819855	0.90241
C2orf69	799.215	0.0297253	0.13044	0.227886	0.819735	0.90241
KCNAB2	7168.63	0.0668806	0.293328	0.228006	0.819641	0.90241
BCAR1	5151.53	0.0261057	0.114772	0.227456	0.820069	0.902487
DARS2	429.47	0.0615341	0.270521	0.227466	0.820062	0.902487
C11orf21	79.3396	0.067479	0.296792	0.227362	0.820143	0.902514
ZNF709	177.103	-0.0464229	0.204619	-0.226875	0.820521	0.902649
ZMYND8	2755.4	-0.0229344	0.101107	-0.226832	0.820554	0.902649
TRIP11	1270.57	-0.022746	0.100287	-0.226809	0.820572	0.902649
SPPL2B	4916.09	-0.0270114	0.119221	-0.226566	0.820761	0.902649
GAGE12F	0.814856	-0.299567	1.32257	-0.226504	0.820809	0.902649
REG3G	0.701471	-0.216769	0.957804	-0.226319	0.820954	0.902649
CD44	16069.5	-0.0620617	0.274337	-0.226224	0.821027	0.902649
CT47A12	3.09648	-0.304307	1.34585	-0.226108	0.821117	0.902649
SLC2A4RG	2070.35	-0.0234119	0.103589	-0.226008	0.821195	0.902649
PCDHGA10	335.728	0.0564694	0.249812	0.226047	0.821165	0.902649
FAM86B2	14.2017	0.113921	0.503841	0.226105	0.82112	0.902649
KDM7A	790.98	0.0303608	0.134264	0.226128	0.821102	0.902649
NWD1	1267.25	0.0652027	0.288188	0.226251	0.821006	0.902649
AC012254.2	125.034	0.0575038	0.254135	0.226273	0.820989	0.902649
CAPZA1	4164.31	0.0256582	0.113329	0.226404	0.820887	0.902649
MCUB	1040.25	0.0429517	0.189459	0.226707	0.820651	0.902649
SCUBE2	463.549	0.0548084	0.241735	0.22673	0.820634	0.902649
BCL7A	1018.36	0.0422324	0.186219	0.226789	0.820588	0.902649
CNNM3	961.184	0.0167218	0.0736573	0.227021	0.820407	0.902649
SLC39A10	1604.12	-0.0503657	0.22292	-0.225936	0.821251	0.902656
EBAG9	1064.72	0.011504	0.0509621	0.225737	0.821406	0.902719
SMARCB1	3519.25	0.0265635	0.117649	0.225787	0.821367	0.902719
FBXW7	2185.39	-0.0507152	0.224937	-0.225464	0.821619	0.902794
PGGT1B	1042.23	-0.0161412	0.0716007	-0.225433	0.821642	0.902794
EEFSEC	895.502	-0.0292414	0.129794	-0.225292	0.821752	0.902794
AL451007.3	6.44851	-0.0909776	0.403957	-0.225216	0.821811	0.902794
NPM2	539.615	-0.0944607	0.419438	-0.225208	0.821818	0.902794
AC002985.1	26.9461	0.0744099	0.330299	0.22528	0.821761	0.902794
BNIP2	2070.92	0.0205301	0.091039	0.225509	0.821583	0.902794
CAMK1G	595.234	0.113264	0.503145	0.225112	0.821892	0.902822
ACER1	3.05885	-0.0853893	0.379431	-0.225046	0.821944	0.902825
CHN1	8545.08	-0.07989	0.355163	-0.224939	0.822027	0.902862
ANKRD61	4.16608	-0.0844489	0.376006	-0.224594	0.822295	0.903103
CPNE3	3237.22	-0.0232139	0.10353	-0.224223	0.822584	0.903367
ARHGAP40	31.7044	0.0758252	0.338561	0.223963	0.822786	0.903535
NYNRIN	649.323	-0.0305593	0.136768	-0.223439	0.823194	0.903842
N4BP2	302.867	-0.0493982	0.221185	-0.223334	0.823275	0.903842
EFCC1	70.186	-0.0649589	0.291053	-0.223186	0.823391	0.903842
SCRT2	113.7	-0.117002	0.52429	-0.223163	0.823409	0.903842
C1orf115	1481.62	0.0869303	0.389467	0.223203	0.823377	0.903842
TMC5	11.2115	0.0763465	0.342014	0.223226	0.823359	0.903842
KCNF1	1078.16	0.0758798	0.339805	0.223304	0.823299	0.903842
TESPA1	1048.87	0.101113	0.453363	0.223029	0.823513	0.903903
AC107959.5	3.24111	-0.1151	0.516693	-0.222762	0.823721	0.904066
CHRNB3	3.70587	-0.135456	0.60821	-0.222712	0.82376	0.904066
INSL3	12.1361	0.0904176	0.406356	0.222508	0.823918	0.904132
PLAC1	3.07804	0.106828	0.480076	0.222524	0.823906	0.904132
CYP11B1	0.721869	-0.171613	0.771714	-0.222379	0.824019	0.904189
PPA2	1603.52	0.019476	0.0876275	0.222259	0.824112	0.904237
C1QL2	295.146	0.105247	0.474283	0.221907	0.824386	0.904322
EPS8L3	1.34621	0.153142	0.690084	0.221918	0.824378	0.904322
LIG3	1129.16	0.022502	0.101353	0.222015	0.824302	0.904322
SLC17A6	115.661	0.156679	0.705665	0.222031	0.82429	0.904322
SYNGR4	18.1039	0.110234	0.496989	0.221804	0.824466	0.904356
AC090517.4	355.775	-0.0287662	0.129806	-0.221609	0.824618	0.904469
ZBTB4	7206.9	-0.0244514	0.110429	-0.221421	0.824765	0.904554
GABRA5	780.554	-0.10243	0.462969	-0.221246	0.824901	0.904554
CNOT1	4493.51	-0.0243371	0.110026	-0.221194	0.824941	0.904554
AL391650.1	3.25412	0.116076	0.524474	0.221318	0.824845	0.904554
CLPS	1.46757	0.184292	0.832492	0.221374	0.824801	0.904554
LENEP	1.18559	0.177403	0.80258	0.22104	0.825061	0.904578
SYPL1	3684.27	0.0329399	0.149009	0.22106	0.825046	0.904578
ECE2	661.708	-0.0670677	0.303571	-0.220929	0.825148	0.904619
C16orf74	167.342	-0.0412679	0.187023	-0.220657	0.825359	0.904744
RWDD2A	703.15	0.0220609	0.0999618	0.220693	0.825331	0.904744
AKR1C1	525.82	0.0530045	0.240573	0.220326	0.825617	0.904973
TAF4B	151.845	-0.0529325	0.240352	-0.220229	0.825693	0.905002
CCDC57	1661.99	0.0261657	0.119085	0.219723	0.826087	0.905379
C20orf204	139.031	-0.039528	0.180051	-0.219538	0.826231	0.90547
PAK5	192.574	-0.100779	0.459421	-0.219361	0.826369	0.90547
ADD1	18591.4	-0.0202489	0.0923337	-0.219301	0.826416	0.90547
GAPDHS	3.72717	0.121237	0.552544	0.219417	0.826325	0.90547
IL12RB1	233.753	0.0444036	0.202304	0.21949	0.826269	0.90547
ALOX15	15.5488	0.0640993	0.292619	0.219054	0.826608	0.905628
FERD3L	1.14137	0.188209	0.860539	0.21871	0.826876	0.905813
ATP2B3	697.564	0.103941	0.475237	0.218714	0.826873	0.905813
PTH2R	51.9144	0.0968961	0.443357	0.218551	0.827	0.905895
AL627230.1	4.57995	0.133703	0.612369	0.218337	0.827166	0.906024
ARPP21	1119.8	0.078606	0.360383	0.218118	0.827337	0.906103
MBOAT4	2.12935	0.106305	0.487279	0.21816	0.827304	0.906103
CEP120	925.708	-0.0195156	0.08953	-0.217978	0.827446	0.906168
KLF2	1618.01	-0.0376204	0.172682	-0.217859	0.827539	0.906217
FGD6	579.368	-0.041323	0.189967	-0.217527	0.827798	0.906446
PARG	642.144	-0.0223482	0.102813	-0.217368	0.827921	0.906527
CLDN19	1.48855	-0.101031	0.46507	-0.217239	0.828022	0.906533
FAM13A	1085.63	-0.0408675	0.18814	-0.217218	0.828038	0.906533
SYN2	3241.01	0.111521	0.513662	0.217109	0.828123	0.906533
PPL	495.663	0.0815159	0.375358	0.217168	0.828077	0.906533
NDP	1648.05	0.0456112	0.210261	0.216926	0.828266	0.906635
PHKG1	1323.23	-0.0520404	0.239978	-0.216855	0.828322	0.906642
FANCD2OS	0.497548	-0.192483	0.888271	-0.216694	0.828447	0.906725
CYP26A1	30.0699	-0.0919416	0.424594	-0.21654	0.828567	0.906803
ACOX2	410.606	0.0348155	0.161135	0.216065	0.828937	0.907155
CSE1L	3281.58	-0.0172435	0.0798388	-0.215978	0.829005	0.907175
STT3B	3379.73	-0.0210725	0.0976364	-0.215827	0.829123	0.907209
BCL6B	318.773	0.0439059	0.203446	0.215812	0.829135	0.907209
LAMA5	4378.89	-0.0347581	0.161179	-0.215649	0.829262	0.90722
HSD17B2	65.5326	-0.0432611	0.200644	-0.215611	0.829291	0.90722
GRASP	1293.87	-0.0480026	0.222695	-0.215553	0.829336	0.90722
GLB1L2	284.948	-0.0642687	0.298167	-0.215546	0.829342	0.90722
ATP1B4	6.83022	-0.0872662	0.405094	-0.215422	0.829438	0.907272
TMEM246	1473.51	0.0538739	0.250161	0.215357	0.829489	0.907273
CCL13	6.9389	-0.153311	0.712332	-0.215225	0.829592	0.907333
UNG	1532.17	-0.0267172	0.124188	-0.215136	0.829661	0.907354
ZBTB25	788.688	-0.0168929	0.0785539	-0.215049	0.829729	0.907375
RNF11	5374.72	-0.033643	0.156573	-0.214871	0.829868	0.907413
KCTD20	3275.65	-0.0250896	0.116785	-0.214837	0.829895	0.907413
KPNA7	1.23518	-0.154354	0.718626	-0.21479	0.829931	0.907413
PRR22	350.332	0.0378077	0.176104	0.214689	0.83001	0.907413
ZDHHC19	41.0413	0.0585667	0.272752	0.214725	0.829981	0.907413
CLDN20	11.0012	-0.0745325	0.347879	-0.214248	0.830354	0.907719
DUT	2840.43	0.0185004	0.0863686	0.214203	0.830388	0.907719
PLPP2	3221.69	-0.0523512	0.244918	-0.21375	0.830742	0.908051
LCN10	41.5547	-0.0816872	0.382388	-0.213624	0.83084	0.908092
TMC1	89.9102	0.0465994	0.218186	0.213576	0.830878	0.908092
IFNGR1	6032.73	-0.0302887	0.142022	-0.213267	0.831119	0.908137
PSPC1	1762.72	-0.0133666	0.062679	-0.213255	0.831128	0.908137
ASB12	7.45252	-0.0852229	0.399822	-0.213152	0.831208	0.908137
CLIC6	25.1496	-0.0743213	0.348693	-0.213142	0.831216	0.908137
ADGRF3	30.74	-0.0473197	0.222054	-0.2131	0.831249	0.908137
PDK2	3688.74	0.028359	0.13309	0.213081	0.831264	0.908137
ACOT11	591.761	0.0236369	0.110816	0.213298	0.831095	0.908137
TREML1	232.04	0.0546312	0.256468	0.213014	0.831316	0.90814
SMPX	23.8295	0.141197	0.663383	0.212844	0.831449	0.908177
TIGD1	690.709	0.0265	0.124485	0.212877	0.831423	0.908177
TRIM17	161.387	-0.0877731	0.412773	-0.212642	0.831606	0.908295
COL28A1	237.452	0.0692107	0.325788	0.21244	0.831763	0.908413
HOMER1	496.24	-0.056264	0.265207	-0.212152	0.831989	0.908459
CCDC183	186.667	-0.0363058	0.171286	-0.211961	0.832138	0.908459
KRTAP5-11	4.07245	-0.0915388	0.432229	-0.211783	0.832276	0.908459
NOX3	2.0712	-0.128219	0.605509	-0.211754	0.832299	0.908459
HSPB11	914.309	-0.0187839	0.088785	-0.211566	0.832446	0.908459
RTN3	25432.3	-0.0333619	0.157723	-0.211523	0.832479	0.908459
RNF217	616.434	-0.022681	0.107238	-0.211502	0.832495	0.908459
CAMKV	2662.8	0.0911492	0.430919	0.211523	0.83248	0.908459
MYCL	220.099	0.0354066	0.167314	0.211618	0.832405	0.908459
GFRA1	474.628	0.0641486	0.303045	0.21168	0.832357	0.908459
PGAP1	1163.08	0.0413253	0.195068	0.211851	0.832223	0.908459
CCDC144NL	24.0967	0.130054	0.613586	0.211957	0.832141	0.908459
VPS29	2557.66	0.0189588	0.0893376	0.212215	0.831939	0.908459
CLCC1	2379.6	0.0132168	0.0622688	0.212254	0.831909	0.908459
SLC35D3	3.83539	-0.143236	0.677526	-0.21141	0.832567	0.908467
AC037459.1	3.04253	-0.141887	0.671285	-0.211367	0.832601	0.908467
AL662899.1	5.50988	-0.141999	0.672201	-0.211245	0.832696	0.908516
SLC36A4	790.325	-0.02474	0.117174	-0.21114	0.832778	0.908553
AJAP1	1103.25	-0.0566216	0.268489	-0.210889	0.832974	0.908698
CLNS1A	3804.82	-0.0149679	0.0709908	-0.210843	0.83301	0.908698
NEIL3	22.0417	-0.0895518	0.425139	-0.210641	0.833167	0.908762
PRDM8	837.876	0.0599442	0.284554	0.21066	0.833152	0.908762
WBP11	3310.76	-0.0172941	0.0821918	-0.210412	0.833346	0.908903
ADORA3	2242.64	0.0625617	0.297618	0.210208	0.833505	0.909023
PRSS50	50.989	0.0565577	0.269258	0.210051	0.833628	0.909103
ACOT13	1656.16	-0.024066	0.11468	-0.209855	0.833781	0.909136
TMEM52B	177.485	-0.0486019	0.231736	-0.20973	0.833879	0.909136
FGF2	1556.6	0.030599	0.145921	0.209696	0.833905	0.909136
TUNAR	201.215	0.0918438	0.437972	0.209703	0.8339	0.909136
LDHAL6B	0.644932	0.143063	0.681492	0.209926	0.833725	0.909136
MAP2K4	2043.64	-0.0345983	0.165438	-0.209131	0.834346	0.909528
RBM45	501.537	-0.0186706	0.0893371	-0.20899	0.834456	0.909528
LTB4R2	139.068	0.0450201	0.215426	0.208982	0.834462	0.909528
CINP	2557.34	0.0263753	0.126137	0.209101	0.834369	0.909528
TLR2	1981.64	-0.0563988	0.270082	-0.208821	0.834588	0.909612
ACAT1	2897.09	-0.0162446	0.0778627	-0.208631	0.834736	0.909719
DNAJC12	648.594	-0.0294151	0.141108	-0.208458	0.834871	0.909813
AL121758.1	5.65795	-0.25506	1.22616	-0.208015	0.835217	0.910082
AC012314.14	136.261	0.179489	0.862654	0.208066	0.835178	0.910082
PRRT2	2289.82	-0.0651436	0.313381	-0.207873	0.835328	0.910095
KRT83	23.2446	0.0664045	0.319442	0.207877	0.835325	0.910095
PPP1R2B	0.588065	-0.151417	0.728741	-0.207779	0.835401	0.910121
KRTAP9-6	0.708419	-0.154327	0.743303	-0.207623	0.835523	0.910147
LRRTM3	281.372	0.0497805	0.239713	0.207667	0.835489	0.910147
NKX2-2	1501.18	-0.0471476	0.227446	-0.207291	0.835783	0.910375
PIANP	1948.36	0.0732214	0.353557	0.207099	0.835932	0.910485
IFNW1	1.02467	-0.128029	0.619446	-0.206683	0.836258	0.910785
ZC2HC1A	494.237	-0.0289555	0.140281	-0.20641	0.836471	0.910909
AQP7	59.1554	0.0665764	0.322484	0.206449	0.836441	0.910909
DGKG	929.864	-0.0366006	0.177425	-0.206288	0.836566	0.910952
SRARP	343.366	0.0542039	0.262828	0.206233	0.836609	0.910952
LRRC74A	3.79579	-0.0819355	0.397481	-0.206137	0.836684	0.91098
SERINC3	9430.89	-0.0169964	0.0825404	-0.205917	0.836856	0.911114
CPA2	54.8171	-0.0679397	0.331315	-0.205061	0.837524	0.911775
TBXAS1	1817.27	-0.0487364	0.237795	-0.204952	0.83761	0.911775
HOXC4	133.724	-0.0790643	0.385896	-0.204885	0.837662	0.911775
PCDH20	154.634	0.0808742	0.394705	0.204898	0.837652	0.911775
PARVA	1639.86	-0.0274854	0.134246	-0.20474	0.837775	0.911796
ENDOD1	10367.9	-0.0357193	0.17448	-0.204718	0.837792	0.911796
AC012309.1	6.14358	0.112546	0.550058	0.204608	0.837879	0.911796
OR5A2	175.086	0.0273218	0.133514	0.204637	0.837856	0.911796
TMEM106A	370.268	-0.0426703	0.208796	-0.204363	0.83807	0.911898
SLC15A4	1574.65	0.0237306	0.11612	0.204362	0.838071	0.911898
C9orf40	439.543	-0.0188272	0.0923244	-0.203924	0.838413	0.911918
WDR31	305.473	-0.0293381	0.144018	-0.203711	0.838579	0.911918
WDR87	2.62329	0.0942304	0.462585	0.203704	0.838585	0.911918
FLRT2	1013.81	0.042241	0.20736	0.203708	0.838582	0.911918
ALDH1A1	3805.25	0.0459534	0.225572	0.20372	0.838573	0.911918
CPXM2	620.756	0.0645043	0.316354	0.203899	0.838432	0.911918
HILPDA	1222.02	0.0608146	0.298227	0.203921	0.838415	0.911918
DSE	1217.35	0.0442746	0.217084	0.203952	0.838391	0.911918
CIDEB	380.413	0.0420722	0.206147	0.204088	0.838285	0.911918
DAPL1	28.5461	0.0835961	0.409442	0.204171	0.83822	0.911918
PRAMEF25	0.821173	0.306463	1.50507	0.203621	0.83865	0.911935
ADRA2A	196.292	0.0596024	0.293381	0.203157	0.839012	0.912114
AL049634.2	3.68953	0.14824	0.729542	0.203196	0.838982	0.912114
ERFE	124.667	0.0625533	0.307793	0.203232	0.838954	0.912114
TMEM217	95.3365	0.060742	0.298728	0.203336	0.838873	0.912114
PTGIS	99.2666	-0.0456147	0.224699	-0.203004	0.839132	0.912137
CNGB1	66.7792	0.0707463	0.348391	0.203066	0.839083	0.912137
C11orf88	84.8839	-0.0815695	0.402478	-0.202669	0.839394	0.912368
ERCC5	2581.54	0.0115865	0.0572663	0.202326	0.839662	0.912551
CACNG8	1324.47	0.0839248	0.414689	0.20238	0.83962	0.912551
TOX2	258.312	-0.0597436	0.295496	-0.202181	0.839775	0.912587
C19orf73	104.17	0.0438824	0.217139	0.202093	0.839844	0.912587
CALB2	882.543	0.0797229	0.394398	0.202138	0.839809	0.912587
UBE2N	3933.19	-0.0192359	0.0952485	-0.201955	0.839952	0.912651
PDK1	960.731	0.0545256	0.270332	0.201699	0.840152	0.912815
CSPG4	1963.94	-0.0557019	0.276399	-0.201527	0.840286	0.912907
ITGAV	7484.19	-0.0328739	0.163506	-0.201057	0.840654	0.913133
DEPDC1B	64.9496	-0.0674232	0.335398	-0.201024	0.84068	0.913133
CCAR1	2072.36	0.0147253	0.0732572	0.201007	0.840693	0.913133
SDHA	6355.81	0.0192736	0.0958159	0.201152	0.84058	0.913133
TMEM145	1495.27	0.0566272	0.281896	0.200879	0.840793	0.913134
CEP131	1034.56	0.0347499	0.172965	0.200907	0.840771	0.913134
PHOSPHO2	82.9148	0.0287537	0.143255	0.200717	0.840919	0.913218
EVPLL	1.10537	0.140487	0.700516	0.200547	0.841053	0.913308
RGS3	2328.97	0.0257702	0.128607	0.200379	0.841184	0.913397
SPERT	1.23134	-0.131718	0.657812	-0.200236	0.841296	0.913449
BLOC1S5-TXNDC5	82.8849	-0.138024	0.689549	-0.200165	0.841351	0.913449
AC012314.9	1184.28	-0.122275	0.610982	-0.200128	0.841381	0.913449
AC233755.1	1.24131	-0.232654	1.16408	-0.199862	0.841589	0.913621
HLA-DRA	37702.1	-0.0583385	0.292093	-0.199725	0.841695	0.913683
EPRS	4362.54	0.0142538	0.071392	0.199656	0.84175	0.913689
CLSTN3	3764.96	0.0583403	0.292811	0.199242	0.842073	0.913932
PDCD4	2555.72	0.0187324	0.0940027	0.199275	0.842048	0.913932
AC139677.1	196.691	0.128928	0.647557	0.1991	0.842185	0.913946
IPP	405.76	0.0276016	0.138599	0.199147	0.842148	0.913946
ADD2	2028.87	-0.0759207	0.38152	-0.198996	0.842266	0.91398
GRTP1	136.5	0.0306952	0.154346	0.198872	0.842363	0.914031
PCDHA10	378.098	-0.0398791	0.201024	-0.19838	0.842748	0.914395
LNPK	1741.85	-0.0217776	0.110031	-0.197922	0.843106	0.914587
SYNCRIP	4533.89	-0.0172368	0.0871177	-0.197856	0.843157	0.914587
NKD2	197.651	-0.0696135	0.35184	-0.197856	0.843158	0.914587
KHDC3L	4.63599	-0.0931094	0.470638	-0.197836	0.843173	0.914587
WDR48	2654.91	0.01243	0.0627857	0.197975	0.843064	0.914587
OSBPL8	1941.69	-0.0329916	0.167095	-0.197442	0.843482	0.914814
GBE1	1325.51	0.0489632	0.247959	0.197465	0.843464	0.914814
GABRD	1250.56	-0.0934428	0.473596	-0.197305	0.843589	0.914851
TBC1D28	4.42077	-0.0882864	0.447536	-0.197272	0.843615	0.914851
PCDH8	493.626	0.0884844	0.448976	0.19708	0.843765	0.91496
ESAM	1565.84	-0.0361202	0.183341	-0.197011	0.843819	0.914965
GJB4	4.07629	0.11906	0.604557	0.196938	0.843876	0.914973
SMIM22	6.37257	-0.0628771	0.319549	-0.196768	0.844009	0.91505
CACYBP	3504.56	0.018282	0.0929342	0.19672	0.844047	0.91505
STRADB	1906.38	-0.0191879	0.0978017	-0.196192	0.84446	0.915444
KERA	0.724208	-0.184044	0.93869	-0.196064	0.84456	0.915499
MYO15A	199.125	-0.0498926	0.255145	-0.195546	0.844966	0.915846
STAR	73.7973	-0.0784937	0.401445	-0.195528	0.84498	0.915846
NEMP1	847.401	-0.032219	0.16499	-0.195279	0.845175	0.916002
AEBP1	11293.1	-0.0536576	0.27486	-0.195218	0.845223	0.916002
CPAMD8	308.872	0.0510319	0.261624	0.195058	0.845347	0.916029
CRYZ	795.278	0.029369	0.150517	0.195121	0.845298	0.916029
EIF3H	6474.13	0.015652	0.0803022	0.194914	0.84546	0.916098
WDR61	2393.29	0.017654	0.0908674	0.194283	0.845955	0.916471
C12orf29	937.682	0.0237558	0.122263	0.194301	0.845941	0.916471
GRM6	9.74322	0.0553914	0.285066	0.194311	0.845933	0.916471
C22orf39	2027.39	-0.0163229	0.0841633	-0.193943	0.846221	0.916706
WDR17	626.592	-0.0542762	0.280188	-0.193713	0.8464	0.916809
MT-ND6	4999.01	-0.0443649	0.229057	-0.193685	0.846423	0.916809
FAM163A	23.6812	-0.103832	0.536239	-0.19363	0.846465	0.916809
PCP4L1	355.155	0.0876807	0.454114	0.193081	0.846896	0.917221
ASMTL	1860.2	-0.0212958	0.110346	-0.192992	0.846965	0.917243
ASB16	7.39177	0.0751276	0.389723	0.192772	0.847138	0.917322
WAPL	1491.14	0.0170097	0.0882258	0.192798	0.847117	0.917322
RAMP3	788.895	-0.0410637	0.213352	-0.192469	0.847375	0.917478
NFKB1	1231.26	0.0232835	0.120978	0.192461	0.847381	0.917478
RPGRIP1L	465.537	-0.0285165	0.148262	-0.192338	0.847477	0.917528
CD200	1340.57	-0.0374487	0.194843	-0.192199	0.847586	0.917556
CHAF1B	379.298	-0.0467965	0.243625	-0.192084	0.847677	0.917556
AACS	1303.82	0.0356153	0.185447	0.192051	0.847702	0.917556
DIMT1	781.856	0.020578	0.107085	0.192164	0.847613	0.917556
ANKLE1	172.012	0.0278079	0.144846	0.191982	0.847756	0.91756
PRR20C	0.547592	-0.271242	1.41369	-0.191868	0.847846	0.917566
UNC45B	6.71669	-0.0736864	0.384268	-0.191758	0.847932	0.917566
ETDB	1.11291	-0.214821	1.12086	-0.191657	0.848011	0.917566
C15orf65	77.3534	0.0293541	0.153144	0.191676	0.847996	0.917566
CLGN	168.214	0.0648213	0.33806	0.191745	0.847942	0.917566
ADAMTS7	473.685	-0.0467711	0.244129	-0.191583	0.848069	0.917575
CLEC7A	922.65	-0.0523424	0.273573	-0.191329	0.848268	0.917732
HOXB8	32.8884	-0.161441	0.84412	-0.191253	0.848327	0.917732
UBE3A	2653.9	-0.0261878	0.137088	-0.19103	0.848502	0.917732
TBC1D13	2775.98	-0.0170535	0.0892741	-0.191024	0.848507	0.917732
OR2T4	0.918626	-0.131789	0.690243	-0.190932	0.848579	0.917732
KHDC1	325.701	-0.026	0.136204	-0.19089	0.848612	0.917732
IL1RAPL2	6.89842	0.116785	0.611393	0.191014	0.848514	0.917732
TANGO2	2124.16	0.0221727	0.115971	0.191191	0.848376	0.917732
DIO2	2112.68	0.073652	0.385996	0.19081	0.848674	0.917745
SEC23IP	1112.1	0.0156277	0.0819623	0.190669	0.848785	0.917811
SLC5A9	15.9563	0.0676064	0.354988	0.190447	0.848959	0.917945
RAG1	32.8636	0.0475422	0.249746	0.190363	0.849025	0.917963
GATA5	1.02897	-0.150086	0.789336	-0.190142	0.849197	0.918096
STIMATE	1099.47	-0.0147863	0.0778009	-0.190053	0.849267	0.918105
ZFHX2	377.421	-0.0260842	0.137282	-0.190005	0.849306	0.918105
RASL11A	295.147	-0.0405854	0.213781	-0.189846	0.84943	0.918186
TVP23A	411.779	0.0307657	0.162228	0.189645	0.849587	0.918302
HRH1	896.159	0.0412558	0.217997	0.18925	0.849897	0.918583
AP3M1	1694.98	-0.0156347	0.0826676	-0.189127	0.849993	0.91859
DNAJA4	2457.6	-0.0410458	0.217042	-0.189114	0.850003	0.91859
RHBDL1	494.887	-0.0519858	0.275022	-0.189025	0.850074	0.918612
PTF1A	5.13391	-0.104967	0.556184	-0.188727	0.850307	0.918756
ARHGDIG	2663.42	0.0664262	0.351926	0.188751	0.850288	0.918756
TNPO1	3772.95	-0.021755	0.11543	-0.18847	0.850508	0.918758
WSCD2	358.935	0.0823818	0.437022	0.188507	0.850479	0.918758
CDKN2AIP	862.015	0.0197959	0.105002	0.188529	0.850462	0.918758
FAM49A	2244.19	0.0362061	0.191921	0.188651	0.850366	0.918758
CA4	505.468	-0.0631861	0.335419	-0.18838	0.850579	0.918781
ANKRD16	402.473	-0.0216453	0.115084	-0.188084	0.850811	0.918951
PCED1A	3764.61	-0.0204272	0.108626	-0.188051	0.850836	0.918951
CELF5	1616.09	-0.0733542	0.390541	-0.187827	0.851012	0.919072
CPM	4351.47	0.0393606	0.209608	0.187782	0.851048	0.919072
TMEM45B	36.1134	-0.0670802	0.357371	-0.187705	0.851108	0.919083
RXRB	3036.16	-0.011358	0.0605668	-0.187528	0.851246	0.919095
ADCYAP1R1	5549.76	-0.0524222	0.279586	-0.187499	0.851269	0.919095
RNF212B	1.65356	-0.0968859	0.517253	-0.187309	0.851419	0.919095
DEPDC7	291.88	0.0358449	0.191321	0.187354	0.851383	0.919095
C12orf54	19.1725	0.0644517	0.343894	0.187417	0.851333	0.919095
B4GALNT3	384.08	0.0664912	0.354463	0.187583	0.851204	0.919095
EVC2	122.118	-0.0410697	0.219467	-0.187134	0.851555	0.919189
GNAT2	2.62185	-0.0933443	0.499197	-0.186989	0.85167	0.91924
CTXN1	6147.83	0.0442798	0.236858	0.186947	0.851702	0.91924
GABRA6	11.7663	0.0816917	0.43787	0.186566	0.852001	0.919454
C1orf61	19573.1	0.0395013	0.211725	0.186569	0.851999	0.919454
C20orf141	1.62848	-0.160202	0.85978	-0.186329	0.852187	0.919506
TMEM223	672.739	-0.0176132	0.0945748	-0.186235	0.85226	0.919506
PTGES3L-AARSD1	24.9679	-0.0882175	0.473973	-0.186123	0.852348	0.919506
DBX2	268.507	0.0432307	0.232223	0.186161	0.852319	0.919506
TAF1B	320.537	0.0234629	0.125956	0.186279	0.852226	0.919506
SLC38A5	1520.17	0.0443342	0.237883	0.18637	0.852155	0.919506
AMT	647.47	0.0252485	0.135723	0.186029	0.852422	0.919532
MX1	4381.22	-0.0380903	0.205037	-0.185773	0.852623	0.919695
OBP2A	2.48032	0.148213	0.798121	0.185702	0.852679	0.919701
KIF20A	130.652	-0.0865615	0.466562	-0.185531	0.852813	0.919747
SYBU	1778.57	-0.0411214	0.221735	-0.185453	0.852874	0.919747
MST1R	46.3663	-0.0474545	0.256054	-0.18533	0.85297	0.919747
PFKM	4611.89	0.0310041	0.16735	0.185266	0.853021	0.919747
RNF175	352.89	0.0565837	0.305371	0.185295	0.852998	0.919747
CD247	103.928	0.039639	0.213864	0.185346	0.852957	0.919747
ZMIZ2	8665.55	0.0175033	0.0945211	0.185179	0.853089	0.919767
CCDC173	86.4173	0.0553265	0.299061	0.185001	0.853229	0.91981
EMX1	336.434	0.0933727	0.504691	0.18501	0.853221	0.91981
UBB	46889.3	-0.0229485	0.124242	-0.184708	0.853458	0.920003
TRIM54	102.129	-0.0873033	0.473174	-0.184506	0.853617	0.920121
SRRM3	1263.53	0.0730706	0.396524	0.184278	0.853796	0.92026
APOL6	2106.42	-0.0321863	0.174795	-0.184137	0.853906	0.920303
KCNA2	1846.98	-0.058864	0.319742	-0.184099	0.853936	0.920303
GPR176	638.399	0.04374	0.23799	0.18379	0.854178	0.920511
ANXA3	323.068	0.0561058	0.306021	0.18334	0.854531	0.920783
GUCY2F	1.38706	0.114565	0.62483	0.183353	0.854521	0.920783
HIST2H3D	2.91832	-0.0897881	0.492287	-0.18239	0.855277	0.921328
RAB3A	3298.07	-0.0734701	0.402869	-0.182367	0.855294	0.921328
GPR55	42.3328	-0.0545032	0.298933	-0.182326	0.855327	0.921328
TEKT3	61.7042	0.0329202	0.180632	0.18225	0.855387	0.921328
UGCG	1501.39	0.0272738	0.149611	0.182297	0.855349	0.921328
CEP19	257.282	0.0259339	0.142197	0.18238	0.855284	0.921328
ARSB	828.11	0.0220684	0.120948	0.182461	0.855221	0.921328
MPP6	705.571	-0.0343728	0.188891	-0.181972	0.855605	0.921492
JSRP1	13.2862	-0.0583812	0.32101	-0.181867	0.855687	0.921492
PCDHGA5	109.925	-0.0460362	0.253134	-0.181865	0.855689	0.921492
ZWINT	326.735	-0.0457578	0.251802	-0.181721	0.855801	0.921551
MT-ATP6	698606	-0.040547	0.223301	-0.181579	0.855913	0.921551
UBXN10	287.964	-0.0541125	0.298308	-0.181398	0.856055	0.921551
OVCH2	3.20705	-0.0917566	0.506063	-0.181315	0.856121	0.921551
RTN1	9304.94	-0.051149	0.282149	-0.181283	0.856145	0.921551
CAMSAP2	2815.18	-0.0293738	0.162219	-0.181075	0.856309	0.921551
SCML1	617.897	-0.02789	0.154027	-0.181072	0.856311	0.921551
SP140L	513.025	-0.0340436	0.188054	-0.181031	0.856343	0.921551
CLK2	2345.48	0.0187158	0.103367	0.181062	0.856319	0.921551
HNMT	2205.53	0.0343866	0.18967	0.181297	0.856134	0.921551
CHRD	1499.85	0.0469738	0.258754	0.181539	0.855945	0.921551
DNM1	9412.65	0.0788201	0.434026	0.181602	0.855895	0.921551
TBK1	1149.74	-0.0192793	0.106575	-0.180899	0.856447	0.921608
GRID2	171.591	-0.0690461	0.382161	-0.180673	0.856624	0.921712
RNF227	276.772	-0.0253195	0.140159	-0.180648	0.856644	0.921712
RRBP1	8061.98	-0.023761	0.131707	-0.180408	0.856832	0.921773
AC093525.1	7.47256	0.0880628	0.488194	0.180385	0.856851	0.921773
FAM122A	990.341	0.0176591	0.0978767	0.180422	0.856822	0.921773
TNFRSF13B	7.05968	0.0734268	0.407329	0.180264	0.856945	0.921821
LYG2	1.72949	-0.0938033	0.520685	-0.180154	0.857032	0.921861
SNCB	5722.34	0.0863971	0.480181	0.179926	0.857211	0.921999
DCTN5	4512.52	0.0172673	0.096056	0.179763	0.857339	0.922083
CBLN1	135.188	-0.0878062	0.48914	-0.179511	0.857536	0.922242
FOLR1	130.02	0.0603306	0.336463	0.179308	0.857696	0.922359
RAB6D	18.3138	-0.116235	0.648978	-0.179105	0.857855	0.92241
PLRG1	2827.12	-0.0112372	0.062774	-0.17901	0.85793	0.92241
ZNF426	809.269	0.012534	0.0700247	0.178994	0.857943	0.92241
ZNF19	210.966	0.0178873	0.0998449	0.179151	0.857819	0.92241
DNAJC22	372.587	-0.0284844	0.159374	-0.178726	0.858153	0.922582
RAB3GAP1	2566.57	-0.014914	0.0836012	-0.178395	0.858413	0.922808
IVNS1ABP	5340.51	-0.0198964	0.111596	-0.178289	0.858496	0.92284
SOX17	172.04	0.0446914	0.250842	0.178165	0.858593	0.92284
CD1A	1.4598	0.142599	0.800254	0.178192	0.858572	0.92284
AASDHPPT	2119.81	0.0244904	0.137559	0.178036	0.858694	0.922895
AC133551.1	3.2718	0.118335	0.665014	0.177944	0.858767	0.922919
EIF4E3	1617.77	-0.0281202	0.158247	-0.177698	0.85896	0.923073
ZNF202	599.84	0.0144529	0.0814912	0.177355	0.859229	0.923308
SDR42E1	8.94873	0.0500833	0.282988	0.17698	0.859524	0.923571
FBLN2	391.987	0.045424	0.256797	0.176887	0.859597	0.923596
SLC12A5	3055.04	0.0720056	0.407261	0.176805	0.859662	0.923611
OR10A3	5.05159	0.0577093	0.326846	0.176564	0.859851	0.92376
INPPL1	5949.78	0.0152876	0.0868058	0.176113	0.860205	0.924087
NBPF6	1.92576	0.117669	0.669348	0.175796	0.860454	0.924301
DEAF1	3985.87	0.0338271	0.192865	0.175393	0.860771	0.924587
DPPA4	26.3668	-0.0390557	0.223231	-0.174956	0.861114	0.924815
SLC30A2	29.5944	0.0370349	0.21171	0.174932	0.861133	0.924815
ELOA3D	0.528001	0.265168	1.51578	0.174938	0.861128	0.924815
SLC32A1	300.52	0.082968	0.475021	0.174662	0.861345	0.924989
THY1	10870.8	-0.0503584	0.288743	-0.174406	0.861547	0.925092
RXFP2	1.74205	0.132836	0.761904	0.174348	0.861592	0.925092
TYRP1	15.4279	0.104111	0.597052	0.174375	0.86157	0.925092
LIMK1	3743.65	-0.0291802	0.167583	-0.174124	0.861768	0.925227
UBQLN1	5605.35	0.0133221	0.0765681	0.17399	0.861874	0.925287
SNRNP70	23592.1	-0.0231713	0.133235	-0.173913	0.861934	0.925297
POLM	1042.54	-0.0162725	0.0937411	-0.17359	0.862188	0.925502
MAP2	12583.4	-0.0641092	0.369414	-0.173543	0.862225	0.925502
PRRG3	298.632	0.0570392	0.329196	0.173268	0.862441	0.92568
ARNT	1774.98	-0.0130082	0.0751078	-0.173194	0.862499	0.925688
TCTN1	1851.91	-0.01906	0.110104	-0.173108	0.862566	0.925707
ABCG5	4.37549	-0.0909419	0.526192	-0.17283	0.862785	0.925887
ZNF25	1347.78	-0.0306095	0.177228	-0.172713	0.862877	0.925933
CXorf21	127.913	0.0473574	0.27438	0.172598	0.862967	0.925975
ACSM2B	26.9282	-0.0499546	0.289554	-0.172523	0.863027	0.925985
ABCC12	41.618	-0.0826768	0.48026	-0.17215	0.86332	0.926245
CLN8	3617.98	-0.0212605	0.123631	-0.171967	0.863463	0.926286
SHROOM2	793.051	-0.0465344	0.270866	-0.171798	0.863596	0.926286
CTBP1	7981.17	-0.014319	0.0833597	-0.171773	0.863616	0.926286
SUV39H2	185.165	-0.0218809	0.127447	-0.171687	0.863684	0.926286
INF2	14675.5	0.0297777	0.17354	0.17159	0.86376	0.926286
C17orf113	203.249	0.0186124	0.108441	0.171636	0.863723	0.926286
LRFN1	551.474	0.0414145	0.241123	0.171756	0.863629	0.926286
CRIM1	2122.96	0.0301946	0.175637	0.171915	0.863504	0.926286
CCDC36	12.1367	0.055169	0.321694	0.171495	0.863834	0.926312
NFKBIA	6751.8	0.0284899	0.166418	0.171195	0.86407	0.926512
RASEF	144.045	0.0448338	0.262253	0.170956	0.864258	0.926659
COG4	3245.14	-0.0152964	0.0896823	-0.170562	0.864568	0.926863
C4orf45	3.35848	-0.0894157	0.524326	-0.170535	0.86459	0.926863
EPHA3	196.253	-0.0480882	0.282112	-0.170458	0.86465	0.926863
PPP3R1	3679.63	0.0381431	0.223749	0.170473	0.864638	0.926863
ZFY	203.2	-0.118	0.692961	-0.170284	0.864787	0.926903
AC270286.1	1.5453	0.184674	1.08426	0.170323	0.864756	0.926903
TSGA13	1.58992	0.0855093	0.502732	0.170089	0.86494	0.927012
FAM3D	22.2946	-0.0669064	0.39444	-0.169624	0.865306	0.927351
ATP2B1	3005.67	0.0401392	0.236832	0.169484	0.865416	0.927415
TMOD4	38.1696	0.0442979	0.261802	0.169204	0.865636	0.927597
ICAM5	1106.2	0.0798577	0.472336	0.16907	0.865742	0.927656
RASD2	853.465	0.0501091	0.296885	0.168783	0.865968	0.927844
AHCYL1	17155	0.0281188	0.166978	0.168398	0.86627	0.92806
BMP8B	798.444	0.0300831	0.17863	0.168411	0.86626	0.92806
VAV2	1383.58	-0.0243567	0.144752	-0.168265	0.866375	0.928118
LGALS9B	5.28175	0.0778942	0.463997	0.167877	0.86668	0.928392
LCN15	56.3124	0.0513969	0.306524	0.167676	0.866838	0.928452
CCDC158	50.1449	0.0515795	0.307533	0.16772	0.866803	0.928452
TMEM189	3964.31	-0.0239382	0.142884	-0.167537	0.866948	0.928516
NKX3-2	35.1676	0.100293	0.599542	0.167283	0.867148	0.928677
AGER	449.09	-0.029972	0.179318	-0.167144	0.867257	0.928739
OR2B11	15.1956	-0.0410933	0.245957	-0.167075	0.867311	0.928744
KLRC2	16.9497	-0.0673482	0.403316	-0.166986	0.867381	0.928764
IL17RD	944.675	0.0294369	0.176357	0.166917	0.867436	0.928769
ACSL4	1800.46	-0.0245099	0.146917	-0.166828	0.867506	0.92879
RNASEK-C17orf49	51.0892	0.0552088	0.331216	0.166685	0.867618	0.928856
KIF25	77.0338	-0.0600905	0.361293	-0.166321	0.867904	0.929057
EFL1	835.939	0.015397	0.0926106	0.166255	0.867956	0.929057
JDP2	1312.03	0.0212054	0.127502	0.166314	0.86791	0.929057
ZNF77	186.465	-0.0243231	0.146367	-0.16618	0.868016	0.929066
ALG10	86.786	-0.0266053	0.160165	-0.166112	0.868069	0.929069
AXL	2894.18	0.02538	0.152974	0.16591	0.868227	0.929185
CBLN4	229.87	0.0925371	0.558316	0.165743	0.868359	0.929272
SVOP	886.168	-0.0737024	0.445212	-0.165545	0.868515	0.929334
HAVCR2	2793.33	0.0400501	0.241934	0.165542	0.868518	0.929334
LGR6	173.831	-0.0548372	0.331602	-0.16537	0.868652	0.929424
ZNF16	371.703	0.0145307	0.088	0.165121	0.868848	0.929472
LRRK2	789.997	0.0371777	0.225118	0.165148	0.868828	0.929472
NR0B2	1.15575	0.114413	0.69252	0.165213	0.868777	0.929472
PRSS3	158.213	0.0731884	0.444318	0.164721	0.869164	0.929755
MED27	1043.09	-0.0166022	0.101099	-0.164216	0.869561	0.930126
ZNF28	421.88	0.0284247	0.17341	0.163916	0.869797	0.930324
SREBF1	12959.2	-0.0234452	0.143285	-0.163626	0.870026	0.930482
TMEM256-PLSCR3	23.5673	-0.0735213	0.449393	-0.163601	0.870045	0.930482
CDCA5	314.636	-0.0435808	0.267246	-0.163074	0.87046	0.930764
FAM186A	7.11447	0.0569003	0.34886	0.163103	0.870437	0.930764
SPPL2C	4.37529	0.141055	0.864312	0.163199	0.870362	0.930764
SLA	3184.5	-0.0448698	0.275417	-0.162916	0.870585	0.930791
URB1	2155	-0.0150085	0.0921253	-0.162914	0.870586	0.930791
CSNK2A3	2.30497	-0.0992502	0.610531	-0.162564	0.870862	0.931031
PRAMEF6	0.569111	-0.186714	1.14975	-0.162396	0.870994	0.931118
CACNG1	8.96751	-0.0814787	0.501938	-0.162328	0.871047	0.931121
SACS	2323.62	-0.028797	0.17776	-0.162	0.871306	0.931311
RASL10B	990.587	0.0409526	0.252833	0.161975	0.871326	0.931311
S1PR1	2669	-0.0323877	0.200045	-0.161902	0.871383	0.931311
SELENOW	29552.9	-0.0278618	0.17215	-0.161846	0.871427	0.931311
VCX3A	5.47157	0.0958988	0.592866	0.161755	0.871499	0.931334
SIRT3	1616.82	0.0165949	0.102683	0.161614	0.87161	0.931399
GNA13	3139.24	0.0209977	0.129986	0.161538	0.87167	0.931409
GALNTL5	43.3497	-0.0798661	0.495727	-0.161109	0.872007	0.931679
NOMO3	1620.6	0.0360952	0.224071	0.161088	0.872024	0.931679
MTRNR2L5	2.30119	0.0674433	0.41926	0.160863	0.872201	0.931706
AL139011.2	14.7138	0.0695979	0.432635	0.16087	0.872196	0.931706
IPO8	1969.49	0.01241	0.0771277	0.160901	0.872171	0.931706
FOXI2	2.11555	0.0744234	0.463264	0.16065	0.872369	0.931831
MROH9	3.34486	-0.139271	0.867717	-0.160502	0.872485	0.931902
GTF3C1	4477.44	0.0148919	0.0929798	0.160163	0.872752	0.932133
NDRG1	30984.6	-0.033241	0.208102	-0.159734	0.873091	0.932399
LRRC18	11.1636	-0.0756971	0.474124	-0.159657	0.873152	0.932399
CHRAC1	1179.87	0.016779	0.105096	0.159654	0.873153	0.932399
SBK1	1268.51	-0.0411764	0.258167	-0.159495	0.873279	0.932441
AC092143.1	57.2205	-0.0891655	0.559117	-0.159475	0.873294	0.932441
SYNGR3	1606.49	-0.0611111	0.383572	-0.159321	0.873416	0.932463
UCKL1	2014.44	0.0172947	0.108543	0.159335	0.873405	0.932463
TUBB	24379.8	0.0285512	0.179471	0.159085	0.873602	0.932499
PTPN5	1308.73	0.0818084	0.514241	0.159086	0.873601	0.932499
ADGRD2	66.918	0.0619017	0.388994	0.159133	0.873564	0.932499
C1QC	18207.5	0.0435684	0.274061	0.158973	0.87369	0.93254
DMXL2	2188.76	0.0320347	0.201621	0.158886	0.873759	0.932559
MYOZ1	102.684	-0.0338924	0.213681	-0.158612	0.873974	0.932681
RCOR2	535.045	0.0520056	0.327811	0.158645	0.873948	0.932681
SLC30A8	2.73987	-0.0606696	0.383068	-0.158378	0.874159	0.932803
RINT1	735.353	-0.0151292	0.0955497	-0.158339	0.87419	0.932803
PDE4DIP	9398.38	0.0164329	0.103892	0.158173	0.87432	0.932888
ZFR2	510.216	-0.0551763	0.349221	-0.157998	0.874458	0.932928
FAM102B	923.332	0.0291369	0.184402	0.158007	0.874451	0.932928
HP	1582.99	-0.0768715	0.48711	-0.157811	0.874605	0.932977
UBXN2A	839.965	0.0125912	0.0797547	0.157874	0.874556	0.932977
VIP	111.935	0.0752447	0.477208	0.157677	0.874711	0.933036
NUMBL	2686.18	-0.0267029	0.169741	-0.157315	0.874997	0.933179
ZNF774	302.215	-0.0225183	0.143142	-0.157314	0.874997	0.933179
GOLM1	5987.11	0.0230562	0.146511	0.157369	0.874954	0.933179
SDHD	2659.63	-0.018673	0.118806	-0.157173	0.875109	0.933243
CTAG1B	2.16888	-0.109449	0.698423	-0.156709	0.875474	0.933558
FOXA1	2.39213	0.0939485	0.599659	0.15667	0.875505	0.933558
SYT5	1969.22	0.0609198	0.389533	0.156392	0.875724	0.933576
CRCP	1957.09	0.0181395	0.115979	0.156403	0.875715	0.933576
SAG	29.8001	0.0296471	0.189528	0.156425	0.875698	0.933576
C8A	0.54424	0.125706	0.802923	0.15656	0.875592	0.933576
MCIDAS	6.12415	-0.0924769	0.592506	-0.156078	0.875972	0.93371
TARDBP	6406.75	-0.00881716	0.0565088	-0.156032	0.876008	0.93371
UBP1	2250.6	-0.0170284	0.109219	-0.15591	0.876104	0.93371
IMPAD1	4504.48	0.012229	0.0784336	0.155915	0.8761	0.93371
CDC42EP4	8463.7	0.0228535	0.1465	0.155997	0.876036	0.93371
ZBTB22	1245.72	0.00955418	0.0613572	0.155714	0.876258	0.933821
OR2AK2	0.657231	-0.141837	0.911307	-0.155641	0.876316	0.933828
NQO1	3216.48	0.0325226	0.209778	0.155033	0.876795	0.934285
SMIM18	36.759	-0.0660106	0.427423	-0.154438	0.877264	0.934624
ABAT	7932.79	-0.0384677	0.249188	-0.154372	0.877316	0.934624
MKRN2	1541.44	0.0114415	0.0741149	0.154375	0.877314	0.934624
SLC36A3	2.58152	0.053112	0.343956	0.154415	0.877283	0.934624
CETN2	2895.34	-0.0161582	0.104814	-0.154161	0.877483	0.934748
WDYHV1	538.539	-0.0162792	0.105649	-0.154088	0.877541	0.934755
HOXA9	70.2835	-0.0985057	0.639768	-0.153971	0.877633	0.934777
HLA-DPB1	15285.1	0.0430571	0.27983	0.153869	0.877713	0.934777
FBLL1	461.151	0.0537673	0.349312	0.153924	0.87767	0.934777
GBP4	803.733	0.0290193	0.189016	0.153528	0.877982	0.934955
ZNF790	303.217	0.0142111	0.0925459	0.153558	0.877959	0.934955
RECQL5	1833.6	-0.0163948	0.107419	-0.152624	0.878694	0.93566
SGSM3	3707.22	0.0142135	0.0932353	0.152448	0.878834	0.935754
APOD	29132.5	-0.0364885	0.240162	-0.151933	0.87924	0.936024
DNAJC28	140.255	-0.0174491	0.114848	-0.151932	0.87924	0.936024
HIST1H2AB	1.61764	0.1122	0.737983	0.152037	0.879158	0.936024
LRRC70	34.3198	-0.0319271	0.210879	-0.1514	0.87966	0.936363
ZNF233	83.8145	0.0333798	0.220432	0.151429	0.879637	0.936363
AC068533.4	67.2585	-0.0500336	0.331572	-0.150898	0.880056	0.936599
KIAA0040	816.388	-0.0331304	0.219984	-0.150604	0.880288	0.936599
C4orf54	10.878	-0.0798138	0.529983	-0.150597	0.880294	0.936599
HABP4	4617.73	-0.0203554	0.135216	-0.15054	0.880339	0.936599
ZNF843	157.664	0.019134	0.127095	0.150549	0.880331	0.936599
INMT	121.858	0.0431497	0.286465	0.150628	0.880269	0.936599
FOXK2	2617.41	0.0115575	0.0766657	0.150752	0.880171	0.936599
ADIPOQ	12.4559	0.0468992	0.31083	0.150884	0.880067	0.936599
TCF24	10.7752	0.0522591	0.34602	0.151029	0.879953	0.936599
GYPB	2.95882	-0.0715799	0.476552	-0.150204	0.880604	0.936827
LY6G6D	9.31051	-0.0615262	0.410238	-0.149977	0.880783	0.936949
CSNK1A1	7019.72	-0.00916998	0.0611623	-0.149929	0.880821	0.936949
STK32A	763.188	0.0400924	0.267712	0.14976	0.880954	0.937037
NPAS2	1217.02	-0.0298313	0.199414	-0.149595	0.881084	0.937089
ANKRD20A2	29.948	-0.077783	0.520366	-0.149478	0.881177	0.937089
AL049779.1	7.20694	-0.0594904	0.398089	-0.14944	0.881206	0.937089
TMSB4Y	114.733	0.105232	0.704173	0.149441	0.881205	0.937089
OR2A7	12.4413	-0.0927966	0.622256	-0.149129	0.881452	0.937168
IRS4	7.79759	0.0778778	0.522363	0.149088	0.881485	0.937168
C17orf99	8.73267	0.0516026	0.346047	0.14912	0.881459	0.937168
TMEM191C	289.529	0.0360794	0.24186	0.149175	0.881416	0.937168
CLINT1	1713.42	-0.0185773	0.124721	-0.148951	0.881593	0.937229
MAP3K15	47.5738	-0.053453	0.359516	-0.14868	0.881806	0.937402
RAB11B	10104.5	-0.0178302	0.120477	-0.147996	0.882346	0.937868
IL37	1.49938	0.114599	0.77416	0.14803	0.882319	0.937868
ATP2A1	102.625	-0.0306227	0.207155	-0.147825	0.882481	0.937918
FSBP	143.977	-0.0244695	0.165561	-0.147798	0.882502	0.937918
EPHA8	59.1913	-0.0581433	0.393933	-0.147597	0.882661	0.937918
DLK1	5.37219	-0.0807869	0.547535	-0.147547	0.882701	0.937918
CBL	1622.33	-0.0216395	0.14672	-0.147488	0.882747	0.937918
SNRNP48	479.679	-0.0151642	0.102871	-0.14741	0.882808	0.937918
MYF6	0.702158	-0.098802	0.670412	-0.147375	0.882836	0.937918
MED8	1461.85	-0.0103059	0.0699946	-0.147239	0.882944	0.937918
SNTN	5.6913	-0.0565554	0.384391	-0.14713	0.88303	0.937918
TMEM167A	4270.94	-0.0139892	0.0950982	-0.147103	0.883051	0.937918
SCN1B	5293.59	-0.0338264	0.229959	-0.147097	0.883055	0.937918
BPIFB4	4.11159	0.0676248	0.459507	0.147168	0.882999	0.937918
MB	28.7625	0.0508879	0.345304	0.147371	0.882839	0.937918
ACSL3	4211.43	0.0162859	0.1111	0.146588	0.883457	0.938292
OR2AT4	67.0913	-0.0248491	0.170269	-0.14594	0.883969	0.938781
ACTR2	7808.66	-0.0178021	0.122189	-0.145693	0.884164	0.938841
NOS3	572.48	-0.030558	0.20977	-0.145674	0.884179	0.938841
ISL1	1.88871	0.0946928	0.649854	0.145714	0.884147	0.938841
PITPNM3	1925.6	-0.0589028	0.404933	-0.145463	0.884345	0.938946
HOXA3	113.866	0.0755089	0.519244	0.145421	0.884379	0.938946
AKR1E2	29.3659	-0.0395032	0.271772	-0.145354	0.884431	0.938947
MS4A14	356.819	-0.0407521	0.280715	-0.145172	0.884575	0.938988
SYT11	25772.4	-0.018693	0.128795	-0.145138	0.884602	0.938988
EIF3A	6869.29	0.0167581	0.115484	0.145112	0.884623	0.938988
HELLS	205.01	-0.0389638	0.268755	-0.144979	0.884727	0.939045
CCDC24	750.873	0.0205006	0.141564	0.144815	0.884857	0.939129
AGA	1220.86	0.0190039	0.131447	0.144574	0.885047	0.939222
GABRB3	1502.5	0.0494191	0.341754	0.144604	0.885023	0.939222
OR10K1	40.2157	0.0263958	0.182687	0.144486	0.885116	0.939242
LMO3	3460.25	0.0436829	0.303148	0.144097	0.885424	0.939351
TRNT1	677.383	0.0137994	0.0957322	0.144146	0.885385	0.939351
TSPAN16	3.43831	0.0717374	0.497576	0.144174	0.885363	0.939351
PRKAR2A	1805.33	0.0170745	0.118427	0.144178	0.88536	0.939351
ZBED5	1601.98	-0.00808647	0.056145	-0.144028	0.885478	0.939355
NDRG4	14597.3	-0.0378373	0.263222	-0.143747	0.8857	0.939525
RBFOX1	1345.78	-0.0666874	0.464149	-0.143677	0.885756	0.939525
ZNF800	676.44	-0.0146894	0.102318	-0.143567	0.885843	0.939525
ADCYAP1	88.3957	0.0620597	0.432089	0.143627	0.885795	0.939525
DRD3	0.937941	-0.0918248	0.640462	-0.143373	0.885996	0.939618
CBFA2T3	265.407	-0.0478748	0.334024	-0.143327	0.886032	0.939618
SLC40A1	1622.84	0.0318086	0.222797	0.142769	0.886472	0.940031
TMEM45A	740.977	0.028755	0.201515	0.142694	0.886532	0.94004
GPR149	1.90465	0.10439	0.733009	0.142414	0.886753	0.940221
NT5M	402.993	0.0264045	0.185714	0.142179	0.886939	0.940309
ADO	2632.29	0.0136035	0.0956614	0.142205	0.886918	0.940309
GOLGA6L1	3.4598	0.210511	1.48221	0.142026	0.88706	0.940383
TERB1	5.83813	-0.0501469	0.35358	-0.141826	0.887217	0.940477
SLC22A9	16.673	-0.0488174	0.344337	-0.141772	0.88726	0.940477
FBLN5	2306.23	-0.0410387	0.289708	-0.141656	0.887352	0.940477
TMEM240	347.404	0.0361294	0.254968	0.141702	0.887316	0.940477
LY6D	10.743	0.107101	0.756416	0.14159	0.887404	0.940478
RAB9B	374.311	0.0301404	0.212987	0.141513	0.887465	0.940488
TGFBR1	2872.07	-0.0220964	0.156512	-0.14118	0.887728	0.940613
KIAA1210	3.39644	-0.049062	0.347603	-0.141144	0.887756	0.940613
KLHL7	1398.4	-0.0139813	0.0991545	-0.141006	0.887866	0.940613
SLC22A5	818.066	0.0133558	0.0947379	0.140976	0.887889	0.940613
CLIC2	419.576	0.0222524	0.157719	0.141088	0.8878	0.940613
RPAP1	1318.2	0.0101273	0.0717291	0.141188	0.887721	0.940613
KIFC2	6552.9	-0.0332909	0.236695	-0.140649	0.888147	0.940791
SYNE4	66.3635	-0.0301218	0.214284	-0.14057	0.88821	0.940791
LMO4	6294.19	0.0198828	0.141417	0.140597	0.888188	0.940791
NDUFS7	7221.39	0.0255886	0.182333	0.14034	0.888392	0.940821
EGFL8	920.558	0.0185369	0.132046	0.140382	0.888358	0.940821
CCNI	13657.7	0.0125357	0.0892576	0.140444	0.888309	0.940821
TLE1	1738.59	-0.0177914	0.127129	-0.139948	0.888701	0.941041
GP5	3.96417	0.064785	0.462828	0.139976	0.888679	0.941041
OPN1SW	3.6181	0.0659064	0.471655	0.139734	0.88887	0.941165
KLRB1	53.2296	-0.049215	0.352859	-0.139475	0.889075	0.941328
AP003108.2	448.63	-0.0191156	0.137192	-0.139335	0.889186	0.941392
NPEPL1	3535.84	-0.0150828	0.108331	-0.139228	0.88927	0.941426
ZC3H10	595.525	-0.0106648	0.0766671	-0.139105	0.889367	0.941476
SAP30	1249.27	-0.0168995	0.121715	-0.138844	0.889573	0.94164
GNAL	842.624	-0.0387901	0.280348	-0.138364	0.889952	0.941987
FAM185A	209.787	-0.0116478	0.0844388	-0.137944	0.890285	0.942284
UBAC2	1934.86	-0.0103689	0.075228	-0.137833	0.890372	0.942323
UPK1B	1.94313	-0.0693102	0.504245	-0.137453	0.890673	0.942587
SFR1	544.434	-0.0219069	0.159543	-0.13731	0.890786	0.942622
TSPAN8	237.181	0.0414572	0.302129	0.137217	0.890859	0.942622
FOXO3B	50.8591	0.0423767	0.308807	0.137227	0.890851	0.942622
TESC	440.417	-0.0342817	0.250964	-0.1366	0.891347	0.942757
AC117457.1	1.35983	-0.173907	1.2737	-0.136537	0.891397	0.942757
PLAT	1837.44	0.0253946	0.185926	0.136585	0.891359	0.942757
SPEM2	2.44121	0.0798095	0.583968	0.136668	0.891293	0.942757
ERAP1	1950.05	0.0203597	0.14896	0.136679	0.891284	0.942757
VSIG10	581.534	0.00989192	0.0723592	0.136706	0.891263	0.942757
GLRB	677.269	0.0422225	0.308676	0.136786	0.8912	0.942757
AP1B1	11378.7	0.0151068	0.110431	0.136798	0.89119	0.942757
ZMAT4	128.731	-0.0615539	0.451868	-0.136221	0.891647	0.942968
HSPBAP1	684.325	-0.0118923	0.0873884	-0.136085	0.891754	0.943
ACSS3	1254.33	0.0241504	0.177507	0.136053	0.891779	0.943
CTH	163.155	0.0237882	0.174957	0.135966	0.891848	0.943018
PIGU	1742.85	-0.0223221	0.164415	-0.135767	0.892005	0.943131
FAM199X	2499.28	-0.0184898	0.136271	-0.135684	0.892071	0.943146
APH1B	1580.95	0.0124737	0.092025	0.135547	0.892179	0.943206
AC126283.2	59.797	-0.089464	0.661951	-0.135152	0.892492	0.943264
CNTFR	2329.45	-0.0353165	0.261626	-0.134989	0.892621	0.943264
KLF8	177.816	-0.0249798	0.185198	-0.134882	0.892706	0.943264
B4GALNT1	2561.43	-0.0388547	0.28827	-0.134786	0.892781	0.943264
ALLC	21.9022	-0.0592208	0.439386	-0.134781	0.892785	0.943264
DNAJB2	19588.5	0.0271623	0.201551	0.134766	0.892797	0.943264
CYBRD1	3582.93	0.0211183	0.156467	0.13497	0.892636	0.943264
VSIG10L2	2.2804	0.0509706	0.377431	0.135046	0.892576	0.943264
AHSG	8.74892	0.0679374	0.502905	0.13509	0.892541	0.943264
LRRC58	2018.9	0.0123029	0.0910486	0.135125	0.892513	0.943264
LRCH4	3562.17	0.0131971	0.0975702	0.135258	0.892408	0.943264
LYPLA1	924.576	0.021526	0.160007	0.134531	0.892983	0.943406
NETO1	262.679	-0.05491	0.409077	-0.134229	0.893221	0.943567
MBTPS2	778.406	-0.0142237	0.105992	-0.134196	0.893248	0.943567
IL23R	0.735018	-0.0875723	0.653638	-0.133977	0.893421	0.943567
AMZ1	243.27	-0.0352513	0.263164	-0.133952	0.893441	0.943567
SETD1B	1338.11	-0.0155693	0.11626	-0.133918	0.893467	0.943567
CBX2	170.857	-0.034253	0.255838	-0.133885	0.893493	0.943567
HORMAD2	19.1415	0.0359657	0.268361	0.13402	0.893387	0.943567
SMAD5	1497.53	0.0158619	0.11855	0.1338	0.893561	0.943584
TP53TG3B	1.55933	-0.11039	0.827774	-0.133358	0.89391	0.94385
LRRD1	16.81	-0.0342294	0.256685	-0.133352	0.893915	0.94385
MTRNR2L12	611279	-0.0317232	0.238437	-0.133046	0.894157	0.944051
HOXC5	12.9571	0.0798948	0.600936	0.132951	0.894232	0.944077
TIAM2	638.675	-0.0387106	0.291502	-0.132797	0.894354	0.944151
TRPC5	21.854	0.0753644	0.568111	0.132658	0.894464	0.944213
GPHA2	0.639883	0.100421	0.758215	0.132444	0.894633	0.944338
CCNYL1	872.292	0.0181728	0.137425	0.132238	0.894796	0.944456
ACVR1C	203.704	-0.0391189	0.296266	-0.13204	0.894953	0.944567
PPM1E	519.103	0.0368123	0.280299	0.131332	0.895513	0.94505
PTPN3	310.686	0.040445	0.307924	0.131348	0.8955	0.94505
POU3F4	313.678	-0.0430852	0.328493	-0.13116	0.895649	0.945139
PEG3	3387.35	0.029498	0.225151	0.131014	0.895764	0.945207
NCS1	12278.1	0.0395949	0.30261	0.130845	0.895898	0.945294
PKD2L2	13.3824	-0.039821	0.305253	-0.130452	0.896209	0.945568
CTNNBIP1	2468.95	-0.0137746	0.105684	-0.130337	0.8963	0.945609
PRKAA2	342.246	-0.0258213	0.198219	-0.130266	0.896356	0.945614
CDRT15	0.914735	0.0963792	0.7422	0.129856	0.89668	0.945903
TMEM267	284.489	0.0161994	0.124882	0.129717	0.89679	0.945964
KCNIP2	1229.13	0.0486587	0.375394	0.12962	0.896867	0.945991
ABHD12B	428.84	-0.027956	0.216028	-0.129409	0.897034	0.946059
CHST3	2876.63	0.0180652	0.13958	0.129425	0.897021	0.946059
VPS37A	1326.72	0.0129663	0.100359	0.129199	0.8972	0.946072
SNURF	51.8534	0.0351799	0.272244	0.129222	0.897182	0.946072
MCF2	183.385	0.0458223	0.354592	0.129225	0.897179	0.946072
SFTPB	203.818	-0.0279893	0.216801	-0.129101	0.897278	0.9461
LYG1	48.4395	0.0278251	0.215769	0.128958	0.897391	0.946111
RTN4RL1	329.398	0.0590262	0.457588	0.128994	0.897362	0.946111
BUD13	783.469	0.00975614	0.075806	0.128699	0.897596	0.946273
FGL2	1189.58	0.0311238	0.242037	0.128591	0.897681	0.946308
TLX3	0.718027	-0.126414	0.98371	-0.128507	0.897747	0.946324
S1PR2	159.427	0.0912503	0.710907	0.128358	0.897866	0.946341
WDR37	1217.21	0.0191083	0.148866	0.128359	0.897865	0.946341
NEURL2	278.611	0.0259402	0.202303	0.128224	0.897971	0.946398
RUSC2	4408.59	-0.0169645	0.132492	-0.128042	0.898116	0.946496
IDS	26838.8	-0.0385127	0.301433	-0.127766	0.898335	0.946672
AC098582.1	11.2284	-0.045629	0.357527	-0.127624	0.898447	0.946736
KCNK1	1505.83	0.0284735	0.223411	0.127449	0.898585	0.946828
CRISP2	0.675187	-0.108643	0.854435	-0.127152	0.89882	0.947022
NLRP8	2.56654	-0.0466186	0.367686	-0.126789	0.899107	0.94727
TBX5	56.3476	0.0807103	0.639552	0.126198	0.899575	0.947709
CRYGS	279.037	0.0157729	0.12512	0.126062	0.899683	0.947768
RHOXF2	2.09314	-0.0514867	0.408723	-0.12597	0.899756	0.947791
NUP37	427.394	-0.0155412	0.123502	-0.125838	0.89986	0.947847
RTL8B	975.542	0.0123946	0.0987499	0.125515	0.900116	0.948062
USP19	2980.35	-0.00779873	0.0622799	-0.125221	0.900349	0.948098
PLSCR2	5.61263	-0.0447597	0.357471	-0.125212	0.900356	0.948098
GRIA1	1786.56	0.039139	0.312383	0.125292	0.900293	0.948098
YOD1	561.905	0.0130606	0.104191	0.125353	0.900244	0.948098
DCAF7	4499.39	0.0126472	0.101162	0.125019	0.900509	0.948205
VPS11	2938.26	0.010202	0.0818075	0.124707	0.900755	0.94841
SLC24A1	456.735	-0.0165423	0.133042	-0.124339	0.901047	0.948662
TMEM245	3312.07	-0.0147513	0.11878	-0.124191	0.901164	0.948732
CGB3	2.02936	-0.0764773	0.618563	-0.123637	0.901603	0.948982
PRAMEF18	0.586343	-0.12209	0.988033	-0.123568	0.901657	0.948982
GALC	3303.57	-0.0187366	0.151633	-0.123565	0.901659	0.948982
MCM3	2304.79	-0.0244568	0.198035	-0.123497	0.901713	0.948982
OLR1	2158.7	-0.0353191	0.286189	-0.123412	0.901781	0.948982
YIPF6	2727.65	-0.00826604	0.0670147	-0.123347	0.901833	0.948982
SYK	1817.03	-0.024759	0.20085	-0.123271	0.901892	0.948982
OSTN	16.4723	-0.047514	0.385803	-0.123156	0.901984	0.948982
OPHN1	1187.79	-0.0209229	0.169974	-0.123095	0.902032	0.948982
CGRRF1	953.698	-0.017312	0.140696	-0.123046	0.902071	0.948982
FLG2	2.82432	0.0600445	0.487417	0.123189	0.901957	0.948982
TELO2	2358.57	0.0110958	0.0898831	0.123447	0.901753	0.948982
DAP	3719.03	0.0134847	0.109175	0.123515	0.9017	0.948982
GLDN	5299.98	-0.0353772	0.288256	-0.122728	0.902322	0.949089
HS3ST3A1	35.9123	-0.0571531	0.465958	-0.122657	0.902379	0.949089
NUTM2F	0.693591	0.126214	1.02881	0.12268	0.902361	0.949089
AK6	909.297	0.0090977	0.0741084	0.122762	0.902295	0.949089
SRD5A1	1172.33	-0.0133794	0.109157	-0.12257	0.902447	0.949107
PSD	6896.15	-0.04517	0.369147	-0.122363	0.902611	0.94918
TJP3	6.31176	-0.0714502	0.584589	-0.122223	0.902722	0.94918
KLK2	3.94255	0.0569728	0.466083	0.122237	0.902711	0.94918
DDX55	1022.2	0.0105878	0.0865612	0.122315	0.902649	0.94918
C2orf66	24.3067	-0.0463272	0.379491	-0.122077	0.902838	0.949193
IQCD	173.918	0.022877	0.187391	0.122081	0.902835	0.949193
PCDHB7	433.046	-0.0331969	0.27248	-0.121833	0.903032	0.949313
SSX3	0.769346	0.121931	1.00105	0.121803	0.903055	0.949313
DENND2C	117.056	-0.0211149	0.173746	-0.121527	0.903273	0.949315
SHPK	625.369	-0.0132714	0.109224	-0.121506	0.90329	0.949315
PTER	156.719	0.0216196	0.177975	0.121475	0.903315	0.949315
NRAS	2252.39	0.0126132	0.103682	0.121653	0.903174	0.949315
OR7D4	15.9062	0.0323212	0.265539	0.121719	0.903122	0.949315
CD164L2	6.00004	-0.0918928	0.7599	-0.120928	0.903748	0.949717
NXPH2	19.0271	-0.0702703	0.581988	-0.120742	0.903896	0.949785
ASPM	144.334	-0.0521155	0.431961	-0.120649	0.903969	0.949785
FBXO5	199.332	-0.0245512	0.203602	-0.120585	0.90402	0.949785
OSMR	2018.01	0.0273565	0.22686	0.120588	0.904018	0.949785
PDE1B	1304.92	0.0367391	0.305501	0.120259	0.904278	0.949948
GPRIN3	721.195	0.0294178	0.244557	0.12029	0.904253	0.949948
NHLH1	57.053	-0.0251962	0.209984	-0.119991	0.90449	0.950117
B4GALT2	3526.39	-0.0113903	0.0952159	-0.119626	0.904779	0.950366
SLC2A13	519.637	-0.0406504	0.340776	-0.119288	0.905047	0.950483
UNC80	1760.58	-0.0352938	0.29599	-0.11924	0.905085	0.950483
SOX9	4669.22	-0.0234068	0.196323	-0.119226	0.905096	0.950483
SPRN	406.022	0.0419497	0.351519	0.119338	0.905007	0.950483
OR5AN1	11.2923	0.0443334	0.372064	0.119155	0.905152	0.950487
SPATA31A6	2.08663	-0.0986439	0.828492	-0.119064	0.905224	0.950509
PXMP4	853.774	0.0108172	0.0909905	0.118883	0.905368	0.950606
ZNF641	1381.51	-0.0097652	0.082289	-0.118669	0.905537	0.950699
DHCR24	7918.04	0.0197147	0.166172	0.11864	0.90556	0.950699
CLRN2	1.32352	0.0750233	0.634719	0.118199	0.90591	0.951012
OPCML	1049.58	0.049532	0.420489	0.117796	0.906229	0.951293
ZNF134	875.646	-0.0112093	0.0954933	-0.117383	0.906556	0.951582
LY75	219.709	-0.0284511	0.242763	-0.117197	0.906704	0.951683
MYO1F	2496.86	-0.026805	0.229303	-0.116897	0.906941	0.951726
PROCA1	279.836	-0.0165411	0.141559	-0.11685	0.906979	0.951726
SPACA6	830.58	-0.0175247	0.150015	-0.11682	0.907003	0.951726
MSI1	1155.47	0.0220792	0.1889	0.116883	0.906953	0.951726
TONSL	317.627	0.0195301	0.166872	0.117036	0.906831	0.951726
SHOX2	180.981	0.06287	0.538563	0.116737	0.907069	0.951741
TNFAIP8L3	790.723	-0.0256275	0.220062	-0.116456	0.907291	0.951919
CTBS	831.528	0.0193712	0.166582	0.116286	0.907426	0.952007
SLIT1	1696.28	-0.047327	0.407621	-0.116105	0.907569	0.952023
MINDY4B	1.88953	-0.104143	0.89762	-0.116022	0.907635	0.952023
CACNB1	1905.73	-0.0299272	0.258005	-0.115995	0.907657	0.952023
HLA-DQA1	5085.54	-0.0271221	0.233995	-0.115909	0.907725	0.952023
EPHA4	1385.6	-0.0366258	0.316258	-0.11581	0.907803	0.952023
LRP5L	152.778	0.0145867	0.125942	0.115821	0.907795	0.952023
KBTBD7	470.658	0.0147904	0.127479	0.116023	0.907635	0.952023
PUS7	452.658	-0.01882	0.162694	-0.115677	0.907908	0.952079
KIAA1671	1328.32	-0.0189469	0.164003	-0.115528	0.908027	0.952149
RAP1B	4938.45	0.0130781	0.113408	0.115319	0.908192	0.952269
TEFM	351.087	-0.0136918	0.11905	-0.115009	0.908438	0.952472
LTC4S	562.873	-0.0314237	0.273754	-0.114788	0.908613	0.952602
CAMK2B	5123.25	-0.0363351	0.317511	-0.114437	0.908891	0.952725
PLCD4	285.739	-0.0192189	0.167999	-0.114399	0.908922	0.952725
TET1	128.524	-0.0294677	0.257633	-0.114378	0.908938	0.952725
SUGT1	2654.72	0.00994646	0.0868348	0.114545	0.908806	0.952725
PRDM13	19.7661	-0.0918797	0.805173	-0.114112	0.909149	0.952893
CKMT1A	757.87	-0.0538414	0.472222	-0.114017	0.909224	0.952917
ZNF780A	627.64	-0.0100486	0.0882112	-0.113915	0.909305	0.952947
AC118553.2	100.132	0.0360658	0.316911	0.113804	0.909393	0.952985
LEMD2	3415.95	0.00833534	0.0733236	0.113679	0.909492	0.953035
AC012314.20	18.7318	0.0852261	0.750265	0.113595	0.909559	0.953051
AAK1	3029.61	-0.0166439	0.146657	-0.113489	0.909643	0.953054
PHYHD1	1251.29	0.0216844	0.191119	0.11346	0.909666	0.953054
TAF8	886.934	0.00630165	0.0557229	0.113089	0.90996	0.9532
TBR1	737.897	0.0578369	0.511213	0.113137	0.909922	0.9532
IL12RB2	32.8162	0.0508074	0.448773	0.113214	0.909861	0.9532
AGFG2	2381.55	-0.018119	0.160775	-0.112698	0.91027	0.953347
RTKN2	108.473	-0.0365082	0.324044	-0.112664	0.910297	0.953347
TPRG1	95.084	-0.0306301	0.271901	-0.112651	0.910307	0.953347
GFM2	1033.74	0.0114745	0.101794	0.112723	0.91025	0.953347
INHBB	562.807	0.0200868	0.178901	0.112279	0.910602	0.953494
KCNJ11	210.487	0.0368798	0.328391	0.112304	0.910582	0.953494
HOXA11	39.4337	0.0762805	0.679123	0.112322	0.910568	0.953494
CUL3	2729.88	-0.00687111	0.0612817	-0.112124	0.910725	0.953569
AURKA	168.729	0.0237434	0.212214	0.111884	0.910915	0.953713
C10orf88	401.607	-0.00971032	0.0869647	-0.111658	0.911094	0.953732
B3GNTL1	384.129	-0.0138689	0.124247	-0.111624	0.911122	0.953732
RSPO2	322.073	0.0421851	0.378001	0.111601	0.91114	0.953732
IAH1	1461.25	0.00975714	0.0873252	0.111733	0.911035	0.953732
SLC35G2	616.648	0.0170527	0.153	0.111456	0.911255	0.953744
FGF22	170.684	0.0338143	0.303377	0.11146	0.911252	0.953744
HDAC5	5073.81	-0.0120176	0.107915	-0.111362	0.911329	0.953749
GPCPD1	2144.31	-0.0151537	0.136208	-0.111254	0.911415	0.953749
TK1	285.706	0.0299154	0.268764	0.111308	0.911372	0.953749
SYNPO	7722.63	-0.0265077	0.238635	-0.11108	0.911553	0.953839
CALM1	54555.1	-0.019738	0.178128	-0.110808	0.911769	0.953963
TPH2	42.8384	-0.0235603	0.212764	-0.110734	0.911827	0.953963
SEC11A	3667.42	0.012128	0.109484	0.110774	0.911795	0.953963
CAMK2G	5112.88	-0.0271298	0.245208	-0.11064	0.911902	0.953987
PPFIA4	2219.61	0.0352707	0.318997	0.110568	0.911959	0.953993
RIMS4	1438.13	0.0485131	0.439755	0.110319	0.912157	0.954146
NELL2	2712.65	-0.0379483	0.344412	-0.110183	0.912264	0.95415
CHRND	14.0628	0.0419643	0.380821	0.110194	0.912255	0.95415
TMEM200B	114.042	-0.0308023	0.279759	-0.110103	0.912328	0.95416
FCGR1A	3320.65	0.0320926	0.291645	0.11004	0.912378	0.95416
NDUFA4	14337.6	0.0200035	0.182562	0.109571	0.91275	0.954441
CARMIL2	930.663	0.0410332	0.374343	0.109614	0.912716	0.954441
WFDC8	1.9397	0.0622068	0.568222	0.109476	0.912825	0.954465
IQSEC3	1983.82	-0.0479587	0.438661	-0.10933	0.912941	0.954512
KCTD13	1916.16	0.0122542	0.112126	0.109289	0.912973	0.954512
TBCD	3713.55	-0.009462	0.0868883	-0.108899	0.913283	0.954782
LIPT1	294.856	-0.00935794	0.0860716	-0.108723	0.913422	0.954824
SSH1	1883.27	-0.0120463	0.111067	-0.108459	0.913631	0.954824
FGFBP3	386.935	-0.0148299	0.136768	-0.108431	0.913654	0.954824
DMRT1	4.72226	-0.0436861	0.403138	-0.108365	0.913706	0.954824
MCU	451.186	-0.0117721	0.108852	-0.108147	0.913879	0.954824
UGGT1	2448.64	0.0103403	0.0956294	0.108129	0.913893	0.954824
FOXF2	165.241	0.0348908	0.322466	0.1082	0.913837	0.954824
CRABP1	106.244	0.0439997	0.406455	0.108252	0.913796	0.954824
SMYD4	692.841	0.00952725	0.0879822	0.108286	0.913769	0.954824
SPECC1L-ADORA2A	8.59783	0.0622187	0.57411	0.108374	0.913699	0.954824
CYP4F3	269.36	0.033052	0.304676	0.108483	0.913613	0.954824
KRT3	1.62122	-0.0857521	0.796789	-0.107622	0.914295	0.955082
RTN4R	689.409	0.0397638	0.369414	0.10764	0.914281	0.955082
C10orf67	64.4331	0.0200127	0.185784	0.10772	0.914218	0.955082
CYP4X1	170.546	-0.0517991	0.481711	-0.107532	0.914367	0.955102
NELFCD	3147.08	-0.00758265	0.0706072	-0.107392	0.914478	0.955164
ACTR3	5850.64	-0.0118688	0.110641	-0.107273	0.914572	0.955208
EXOC1L	2.05212	0.0809616	0.75561	0.107147	0.914672	0.955258
MSLNL	7.63579	-0.088983	0.833021	-0.10682	0.914932	0.955423
ORM2	1.30949	-0.0983309	0.920541	-0.106819	0.914933	0.955423
PKMYT1	286.904	-0.0280413	0.262839	-0.106686	0.915038	0.955435
GOSR1	2173.8	-0.00784913	0.0735811	-0.106673	0.915048	0.955435
HOOK2	1171.85	-0.0151917	0.142799	-0.106385	0.915277	0.95553
TAGLN	23223.5	-0.0403915	0.379754	-0.106362	0.915295	0.95553
RCAN1	6592.69	0.0145179	0.136337	0.106486	0.915197	0.95553
SLC7A13	0.938196	0.0629797	0.593346	0.106143	0.915469	0.955657
ZNF318	1310.49	-0.0111388	0.105139	-0.105944	0.915627	0.955683
HOXD10	158.844	0.0673952	0.636308	0.105916	0.915649	0.955683
CKB	44249	0.0266444	0.25135	0.106005	0.915578	0.955683
C1orf54	980.452	-0.0208976	0.197438	-0.105844	0.915706	0.955685
H2AFB1	3.72178	-0.0639992	0.605004	-0.105783	0.915754	0.955685
CDX1	6.68445	0.0475369	0.44997	0.105645	0.915864	0.955745
HPCAL4	4138.01	0.0415191	0.393281	0.105571	0.915923	0.955752
ALDH3A1	186.732	-0.0374842	0.356312	-0.105201	0.916217	0.955957
SLC25A41	72.7181	0.030433	0.289306	0.105193	0.916223	0.955957
SELENOV	23.471	0.0403974	0.384776	0.104989	0.916384	0.956071
WNT6	43.6893	0.0361291	0.34489	0.104756	0.91657	0.956211
PABPC1L2B	98.4011	0.0493751	0.473283	0.104325	0.916912	0.956513
FAM220A	718.098	-0.0247439	0.237596	-0.104143	0.917056	0.95661
MT-CO2	830370	-0.0233177	0.224983	-0.103642	0.917454	0.956926
ACVR2A	499.201	-0.0157064	0.151601	-0.103603	0.917484	0.956926
SVBP	883.633	-0.0140149	0.135463	-0.103459	0.917599	0.956926
SUZ12	1090.48	-0.0139148	0.134544	-0.103422	0.917628	0.956926
STMN3	7733.78	-0.0258473	0.249955	-0.103408	0.917639	0.956926
DDX1	3641.98	-0.00757659	0.0732973	-0.103368	0.917671	0.956926
ZNF775	962.785	0.0172132	0.166738	0.103235	0.917777	0.956928
OMP	4.05655	0.0530666	0.513941	0.103254	0.917761	0.956928
ATRNL1	885.493	-0.0417336	0.405146	-0.103009	0.917956	0.957061
KLHDC9	650.086	-0.0168508	0.163747	-0.102908	0.918036	0.957091
MBTPS1	3381.96	0.00972919	0.0947251	0.10271	0.918193	0.9572
POU5F2	44.7012	-0.0232408	0.226427	-0.102641	0.918248	0.957203
OR11A1	12.9296	0.0349676	0.342542	0.102082	0.918691	0.957611
NAA35	865.445	-0.00834159	0.0818409	-0.101924	0.918817	0.957623
GSE1	1786.61	-0.0192791	0.189249	-0.101872	0.918858	0.957623
YPEL4	993.769	0.0193421	0.189686	0.101969	0.918781	0.957623
COL6A2	5028.37	0.0269992	0.266364	0.101362	0.919263	0.95799
MFAP3L	3912.1	-0.0140453	0.138683	-0.101277	0.919331	0.958
TOM1L1	311.626	0.0194103	0.191764	0.10122	0.919376	0.958
TAS2R31	8.65885	-0.0422062	0.418015	-0.100968	0.919576	0.958099
DPPA2	0.555636	0.0897281	0.888443	0.100995	0.919555	0.958099
HTN1	34.2046	0.0284056	0.281863	0.100778	0.919727	0.958203
CFAP74	169.526	-0.02826	0.280698	-0.100677	0.919807	0.958231
PPP4R3A	2181.71	-0.00738712	0.0734649	-0.100553	0.919905	0.95828
RNF113B	0.847511	-0.0802973	0.8002	-0.100347	0.920069	0.9583
ZCCHC12	389.766	0.0389046	0.388517	0.100136	0.920236	0.9583
DBX1	0.499993	0.0967907	0.966338	0.100162	0.920215	0.9583
GPR20	3.76456	0.0544402	0.543109	0.100238	0.920155	0.9583
UBL4B	12.4199	0.0364697	0.363822	0.10024	0.920153	0.9583
YAP1	1746.9	0.0192735	0.191847	0.100463	0.919977	0.9583
PDZD4	10456.1	-0.0304243	0.304799	-0.0998174	0.920489	0.958482
STMN2	5311.68	0.0443569	0.444526	0.0997847	0.920515	0.958482
PCSK2	718.324	-0.0451536	0.453292	-0.0996126	0.920652	0.958545
SERTAD4	180.178	-0.022406	0.225052	-0.0995594	0.920694	0.958545
ANKRD24	1408.27	-0.0227767	0.228884	-0.0995121	0.920732	0.958545
LGI2	213.424	-0.0224252	0.226632	-0.0989498	0.921178	0.958956
TMEM47	2050.31	-0.0199234	0.201656	-0.098799	0.921298	0.959016
OPRD1	211.177	-0.0345083	0.349464	-0.0987461	0.92134	0.959016
KAT7	2478.75	-0.0082737	0.0839438	-0.0985624	0.921486	0.95905
IPO9	4727.7	-0.00894567	0.0907754	-0.0985473	0.921498	0.95905
GAN	1055.26	-0.0408431	0.415188	-0.0983725	0.921637	0.95905
SHISA9	801.293	-0.0192459	0.195713	-0.0983374	0.921664	0.95905
SHOX	11.7364	-0.0274654	0.279804	-0.0981594	0.921806	0.95905
MADD	4615.37	-0.0138758	0.141458	-0.0980914	0.92186	0.95905
TSR2	4556.83	-0.0127333	0.12985	-0.0980616	0.921883	0.95905
CCDC192	1.13002	-0.0555412	0.566796	-0.0979915	0.921939	0.95905
AL513165.2	4.14819	-0.0664573	0.680588	-0.097647	0.922213	0.95905
ABHD2	4662.2	-0.0155856	0.159704	-0.0975907	0.922257	0.95905
NAA20	1899.29	0.00838356	0.0858187	0.0976892	0.922179	0.95905
FAM181B	3723.01	0.018556	0.18984	0.0977452	0.922135	0.95905
QSER1	1428.43	0.0158868	0.162462	0.0977883	0.9221	0.95905
AC003002.2	16.7642	0.0316238	0.323351	0.0978004	0.922091	0.95905
THAP12	1586.44	0.00858838	0.0877858	0.0978333	0.922065	0.95905
RBBP9	1055.48	0.0100857	0.102854	0.0980581	0.921886	0.95905
XRCC5	8269.86	0.00778641	0.0792445	0.0982581	0.921727	0.95905
IRF4	46.8073	-0.0318754	0.327354	-0.0973728	0.92243	0.959176
RUFY4	51.7745	-0.030067	0.309876	-0.0970289	0.922703	0.959405
AP000295.1	226.182	0.0402221	0.414823	0.0969622	0.922756	0.959406
CLTC	16273.5	0.0077385	0.0799414	0.0968022	0.922883	0.959484
CALCOCO2	4101.27	0.00880673	0.0912245	0.0965391	0.923092	0.959539
ALK	297.545	0.0275422	0.285224	0.0965635	0.923073	0.959539
SPDYE5	3.25801	0.0385799	0.399387	0.0965978	0.923046	0.959539
SPACA5	5.98693	-0.0453009	0.470554	-0.0962713	0.923305	0.959706
RIT2	113.73	-0.0449137	0.466963	-0.0961827	0.923375	0.959725
STIM1	2456.81	-0.0126109	0.131304	-0.0960435	0.923486	0.959736
TMC8	1226.13	-0.0215763	0.224662	-0.0960389	0.92349	0.959736
UHRF1BP1	908.009	-0.0118461	0.123621	-0.0958263	0.923659	0.959777
KCNMA1	3402.5	0.0161102	0.168178	0.0957924	0.923685	0.959777
CHRNA1	304.431	0.0341927	0.356887	0.0958082	0.923673	0.959777
PNPLA4	916.727	-0.0147921	0.155265	-0.0952702	0.9241	0.960154
PRAMEF4	0.536362	-0.1365	1.43865	-0.0948806	0.92441	0.960306
HIST2H2BE	1523.15	-0.0118242	0.124692	-0.0948268	0.924452	0.960306
BRD8	2722.69	-0.00814324	0.0859348	-0.0947607	0.924505	0.960306
BPGM	1403.11	0.00689639	0.0727795	0.0947573	0.924508	0.960306
BHLHA9	10.539	0.0792329	0.834661	0.0949282	0.924372	0.960306
ZNF729	3.762	-0.0390396	0.41264	-0.0946092	0.924625	0.960317
ARHGAP4	3265.85	-0.0191003	0.202196	-0.0944641	0.92474	0.960317
LCN12	522.22	0.0240108	0.254485	0.0943508	0.924831	0.960317
HIST1H3J	1.26818	0.0808815	0.857123	0.0943639	0.92482	0.960317
CNTD2	36.2732	0.0265776	0.281298	0.0944819	0.924726	0.960317
SLC24A5	3.89817	0.0551354	0.582992	0.0945731	0.924654	0.960317
VWA1	16982.4	-0.0184907	0.196344	-0.0941752	0.92497	0.960393
AL022238.4	133.465	-0.0348035	0.370444	-0.0939508	0.925148	0.960393
CCDC47	4482.32	-0.00714358	0.0760527	-0.0939293	0.925165	0.960393
STEAP1B	127.159	0.0199995	0.213067	0.0938648	0.925217	0.960393
BMPR2	2514.76	0.0146465	0.155936	0.0939259	0.925168	0.960393
SAV1	1230.43	0.00992059	0.105597	0.0939474	0.925151	0.960393
LRFN5	236.989	0.0396704	0.42404	0.0935535	0.925464	0.960595
MYO1H	6.18997	0.0359191	0.384531	0.0934101	0.925578	0.96066
KCNJ16	496.237	-0.0338321	0.362978	-0.0932071	0.925739	0.960719
ARAP1	6906.31	0.0107452	0.115232	0.0932485	0.925706	0.960719
GSTT1	1478.92	-0.0389021	0.417849	-0.0931009	0.925823	0.960752
MTO1	975.681	-0.00541563	0.0584075	-0.0927215	0.926125	0.961011
DMRTA2	231.388	-0.0249054	0.269167	-0.0925277	0.926279	0.961117
CT55	9.63741	0.0523898	0.567533	0.0923113	0.926451	0.961241
C2CD4D	169.823	0.0212349	0.230578	0.0920944	0.926623	0.961365
IRAK2	512.94	0.0161749	0.176156	0.0918217	0.92684	0.961536
MED11	923.405	-0.0113218	0.123578	-0.0916166	0.927003	0.961651
EFHB	127.767	-0.0212681	0.232908	-0.0913156	0.927242	0.961736
PPP3CB	2875.67	-0.0187475	0.205552	-0.0912057	0.927329	0.961736
ST5	3358.16	-0.0132682	0.145504	-0.0911873	0.927344	0.961736
DISP2	833.68	0.0253669	0.278189	0.0911857	0.927345	0.961736
HEPACAM	17175.6	0.0168534	0.184327	0.0914318	0.927149	0.961736
LUZP4	0.729436	0.120778	1.32744	0.0909856	0.927504	0.961738
SLC25A40	672.823	0.0125859	0.138314	0.0909954	0.927496	0.961738
RPA1	3291.73	0.00730177	0.0802291	0.0910114	0.927484	0.961738
OR2C3	22.1374	-0.0203898	0.224491	-0.0908271	0.92763	0.961815
USP11	8018.6	0.0140742	0.155378	0.0905802	0.927826	0.96191
PDPK1	2701.67	0.0160021	0.176564	0.0906307	0.927786	0.96191
SUSD5	181.864	-0.026294	0.291695	-0.0901419	0.928174	0.962217
GDI2	8062.01	-0.00701683	0.0781558	-0.08978	0.928462	0.962461
PTGES3	9973.63	0.00508442	0.0566853	0.0896955	0.928529	0.962476
TMEM181	2736.16	-0.00807171	0.0901696	-0.0895169	0.928671	0.962515
DAND5	35.9142	0.0242306	0.270655	0.0895259	0.928664	0.962515
NPIPB9	113.098	-0.022274	0.249192	-0.0893847	0.928776	0.96257
RIPK4	4.13764	0.0520243	0.583073	0.0892244	0.928904	0.962594
CSNK2A1	4826.17	0.00679351	0.0761154	0.0892528	0.928881	0.962594
ZNF586	222.255	-0.0124152	0.139631	-0.0889143	0.92915	0.962777
IMMP1L	345.578	-0.0119856	0.134938	-0.0888235	0.929222	0.962777
ZNF230	214.029	-0.00823039	0.0926795	-0.0888048	0.929237	0.962777
CCDC96	197.11	0.0170602	0.192643	0.088559	0.929432	0.962925
IYD	16.6359	-0.0254103	0.288186	-0.0881736	0.929739	0.963188
GATD3A	1435.94	-0.0335372	0.38213	-0.087764	0.930064	0.963418
MRPL13	1266.38	0.00976579	0.111274	0.0877633	0.930065	0.963418
HUS1	496.347	0.00709117	0.0811028	0.0874343	0.930326	0.963634
LINC00672	811.227	0.0209663	0.240266	0.0872628	0.930463	0.963721
SF3A1	4100.67	-0.00812445	0.0933314	-0.0870495	0.930632	0.963843
CELF4	2047.48	-0.0332207	0.382715	-0.0868028	0.930828	0.963992
FAM78A	999.659	-0.0127827	0.147528	-0.0866463	0.930953	0.964066
CAPN8	36.6393	0.0214321	0.248237	0.0863372	0.931198	0.964158
ATP6V0A4	9.59439	0.0449406	0.520233	0.0863857	0.93116	0.964158
SP100	1494.78	0.0147349	0.170442	0.086451	0.931108	0.964158
FBXW2	2725.5	-0.00686948	0.0798639	-0.0860148	0.931455	0.96437
TMEM243	449.328	-0.00960654	0.111813	-0.085916	0.931533	0.964397
SOX2	5922.48	0.0174891	0.203873	0.0857845	0.931638	0.964451
AC254788.1	5.60787	0.114325	1.33661	0.0855331	0.931838	0.964603
ADGRL1	6048.86	-0.0162472	0.190353	-0.085353	0.931981	0.964697
PHF24	2019.75	0.0308728	0.363244	0.084992	0.932268	0.964832
PRSS54	6.3403	0.036804	0.432973	0.0850028	0.932259	0.964832
MSANTD1	79.4616	0.0188386	0.221399	0.0850886	0.932191	0.964832
GPD2	1727.15	-0.01097	0.129737	-0.0845557	0.932615	0.965116
OR2AG1	7.02268	0.0285367	0.33765	0.0845154	0.932647	0.965116
ELAVL2	392.859	0.0376453	0.447613	0.0841024	0.932975	0.965401
WNT7A	184.466	-0.0273391	0.326443	-0.0837483	0.933257	0.965411
ZNF184	399.766	-0.0143422	0.171422	-0.0836662	0.933322	0.965411
PYHIN1	27.402	0.0290148	0.346945	0.0836293	0.933351	0.965411
SMG6	2861.6	0.00604355	0.0721723	0.0837378	0.933265	0.965411
FBXO9	2397.12	0.0100792	0.120296	0.0837867	0.933226	0.965411
TREH	4.77776	0.0499423	0.595603	0.0838517	0.933174	0.965411
CA8	529.104	0.0156532	0.186463	0.0839478	0.933098	0.965411
C4orf17	4.38818	-0.03266	0.391563	-0.0834094	0.933526	0.965484
FOXE3	6.1765	0.0308132	0.369373	0.0834202	0.933517	0.965484
UBE2D4	2029.1	-0.00655553	0.0788333	-0.0831569	0.933727	0.965637
KCNH5	126.496	0.043835	0.52823	0.0829846	0.933864	0.965724
MRLN	7.89829	-0.0281506	0.339925	-0.0828141	0.933999	0.965765
JCAD	1320.94	-0.0188502	0.22783	-0.082738	0.93406	0.965765
MADCAM1	226.3	0.0178593	0.215785	0.0827644	0.934039	0.965765
BCL9	1303.05	0.0107608	0.130397	0.0825235	0.93423	0.965887
ZNF689	538.18	0.00578753	0.0702002	0.0824432	0.934294	0.965899
SV2B	2112.52	0.0338906	0.413517	0.081957	0.934681	0.96619
ZNF232	392.695	0.00966026	0.11781	0.0819989	0.934648	0.96619
NPHS1	23.2124	-0.0218252	0.267255	-0.0816643	0.934914	0.96634
PLA2G4F	6.66779	-0.0321094	0.393291	-0.0816428	0.934931	0.96634
NPY	1397.79	-0.0225765	0.276853	-0.0815469	0.935007	0.966364
LURAP1L	417.521	0.0149846	0.184062	0.0814108	0.935115	0.966368
IGF2	1488.99	0.0269718	0.331146	0.0814497	0.935084	0.966368
KLHL1	17.7423	-0.0517089	0.637149	-0.0811566	0.935317	0.966523
CA11	8155.62	0.0253315	0.313077	0.0809115	0.935512	0.96667
NDST3	110.261	-0.03655	0.452729	-0.0807326	0.935655	0.966684
UGT2B7	6.70364	0.0451859	0.559945	0.080697	0.935683	0.966684
EIF4G2	24832.7	0.00739737	0.0915616	0.0807911	0.935608	0.966684
DDO	529.69	0.0133809	0.165958	0.0806283	0.935738	0.966686
AL807752.6	49.1674	0.0236069	0.293814	0.0803463	0.935962	0.966863
FAM126B	727.029	-0.015	0.186911	-0.080252	0.936037	0.966887
C4A	16169.1	0.019637	0.245934	0.0798468	0.936359	0.967165
ARMS2	1.34674	0.0468428	0.588132	0.0796467	0.936518	0.967275
SCTR	9.40957	0.0375125	0.473253	0.0792654	0.936822	0.967534
DGKE	532.118	-0.0211833	0.269021	-0.0787422	0.937238	0.96791
SLC6A7	658.408	-0.0395397	0.504364	-0.0783951	0.937514	0.968087
OR52N2	0.855106	0.0552791	0.704608	0.0784536	0.937467	0.968087
GPR153	485.865	-0.0297069	0.379985	-0.078179	0.937686	0.96821
AKAP11	3766.17	0.0146217	0.187422	0.0780146	0.937816	0.968291
AP3S1	2362.61	-0.0077585	0.0995782	-0.0779137	0.937897	0.968319
NR4A1	1888.62	0.0252775	0.326093	0.0775163	0.938213	0.968591
LEMD3	879.83	-0.00960556	0.124205	-0.0773363	0.938356	0.968685
JUP	2006.1	0.0114707	0.148946	0.077013	0.938613	0.968788
CCDC125	639.94	0.00616108	0.079963	0.0770492	0.938584	0.968788
EIF4E1B	64.8759	0.0470822	0.610801	0.0770827	0.938558	0.968788
HOXA1	38.2219	0.0302888	0.394498	0.0767782	0.9388	0.968818
GABRA3	401.958	0.0330001	0.429745	0.0767901	0.938791	0.968818
TLX2	15.7546	0.0392285	0.51064	0.0768222	0.938765	0.968818
SLITRK3	433.888	-0.0226287	0.295994	-0.0764499	0.939061	0.969033
CPT1B	1231.45	-0.0113442	0.148715	-0.0762813	0.939195	0.969117
RFLNB	770.429	-0.0125983	0.165522	-0.0761124	0.93933	0.969118
RFPL4A	0.755412	-0.0937582	1.23223	-0.0760882	0.939349	0.969118
MT1G	475.884	-0.0218393	0.288587	-0.0756767	0.939676	0.969118
C3orf67	53.7487	-0.0203288	0.268977	-0.0755784	0.939755	0.969118
POLR1A	2153.03	-0.00549803	0.0729175	-0.0754007	0.939896	0.969118
IPO7	4246.73	-0.00819358	0.108669	-0.0753992	0.939897	0.969118
JAG2	1277.16	-0.0148583	0.197539	-0.0752171	0.940042	0.969118
SNAPC3	1421.04	-0.00741327	0.0986379	-0.0751564	0.94009	0.969118
FAM153A	228.409	0.0351989	0.468207	0.0751781	0.940073	0.969118
CRY2	2653.69	0.0121804	0.16202	0.0751787	0.940073	0.969118
TLN1	13225.3	0.00857111	0.113922	0.0752366	0.940026	0.969118
CSGALNACT2	1493.94	0.011732	0.1559	0.0752532	0.940013	0.969118
FAM171A2	837.972	0.0213294	0.282993	0.0753708	0.93992	0.969118
GCOM1	35.4649	0.0347243	0.459977	0.0754913	0.939824	0.969118
ATP8B1	143.912	0.0196102	0.259514	0.0755654	0.939765	0.969118
LMAN1	2924.59	0.0108989	0.144013	0.0756799	0.939674	0.969118
GAD2	562.19	0.0345066	0.455883	0.0756918	0.939664	0.969118
GPR61	106.021	-0.0409312	0.545843	-0.0749871	0.940225	0.969203
SKA1	65.5316	-0.0206661	0.276157	-0.0748348	0.940346	0.969259
BLMH	1506.02	0.00760286	0.101662	0.0747858	0.940385	0.969259
FANCI	493.428	0.0192213	0.257572	0.0746248	0.940513	0.969337
GLMN	285.583	-0.008638	0.116439	-0.0741849	0.940863	0.96959
TMEM141	1903.3	-0.012661	0.17067	-0.0741841	0.940864	0.96959
KIF11	224.397	-0.0173584	0.234243	-0.0741045	0.940927	0.969594
BMP7	3535.49	-0.0104816	0.141651	-0.0739956	0.941014	0.969594
CDK15	12.4423	-0.0259224	0.350391	-0.0739814	0.941025	0.969594
SEMA3A	493.738	-0.0145235	0.197394	-0.0735758	0.941348	0.969647
CENPVL1	3.86552	0.0406763	0.553767	0.0734537	0.941445	0.969647
CENPVL2	3.86552	0.0406763	0.553767	0.0734537	0.941445	0.969647
PLEKHA3	989.804	0.00573612	0.0779306	0.0736055	0.941324	0.969647
ZSCAN9	531.478	0.00682647	0.0927326	0.0736146	0.941317	0.969647
PIWIL1	2.09668	0.0496005	0.672802	0.0737223	0.941231	0.969647
GALNTL6	46.9901	0.035673	0.483819	0.0737322	0.941224	0.969647
UAP1L1	3648.62	-0.00834578	0.113819	-0.0733247	0.941548	0.969648
SERP2	1039.27	0.0152083	0.207609	0.0732545	0.941604	0.969648
ANKRD49	501.486	0.00621386	0.0848032	0.0732738	0.941588	0.969648
ZC2HC1B	2.01756	-0.031252	0.429954	-0.0726867	0.942055	0.970059
SEC14L4	14.9924	-0.0216238	0.298367	-0.0724737	0.942225	0.970134
EIF3E	5811.93	-0.00851829	0.117554	-0.0724626	0.942234	0.970134
ARMCX1	1009.73	-0.008074	0.111787	-0.0722266	0.942422	0.970245
HLA-DMB	5137.83	0.02128	0.29476	0.0721945	0.942447	0.970245
SLC45A4	805.951	0.0157067	0.218282	0.0719562	0.942637	0.970332
NPPA	64.9856	0.0301108	0.418188	0.0720031	0.942599	0.970332
PATL1	1874.44	0.00836009	0.116859	0.07154	0.942968	0.970619
MRAS	5874.8	0.00958017	0.134114	0.0714329	0.943053	0.970652
TMBIM4	3860.05	-0.0162729	0.228753	-0.0711375	0.943288	0.970681
KLHL10	8.6628	-0.0250303	0.352533	-0.0710014	0.943397	0.970681
PPP3R2	0.551599	0.073054	1.02891	0.0710012	0.943397	0.970681
LBP	43.3951	0.039432	0.555257	0.0710158	0.943385	0.970681
HSD11B2	77.4231	0.0233131	0.327535	0.0711776	0.943256	0.970681
PUDP	554.144	0.00658292	0.0923751	0.0712629	0.943189	0.970681
POTEB3	0.601969	-0.060976	0.861767	-0.0707569	0.943591	0.970826
AC067968.1	48.4859	-0.0291522	0.41535	-0.0701873	0.944045	0.971239
SAPCD2	1132.52	-0.0251266	0.359044	-0.0699819	0.944208	0.971353
ANKRD66	4.85285	0.0412865	0.590985	0.0698606	0.944305	0.971398
TERT	19.3853	-0.0355011	0.509126	-0.0697296	0.944409	0.971451
GTPBP8	365.91	0.00798535	0.114751	0.0695885	0.944521	0.971512
WNT9B	22.13	-0.0181831	0.261969	-0.0694094	0.944664	0.971576
C2CD4C	446.83	-0.0225981	0.326036	-0.0693117	0.944742	0.971576
CARD19	2095.34	0.00758504	0.10939	0.0693395	0.944719	0.971576
OR5T2	5.07431	-0.0279244	0.404463	-0.0690407	0.944957	0.971676
TCERG1L	95.7797	-0.0374772	0.54349	-0.0689564	0.945024	0.971676
NUTM2D	627.845	-0.0209933	0.304684	-0.0689018	0.945068	0.971676
ZCCHC18	239.471	0.0165373	0.240162	0.0688587	0.945102	0.971676
HIF1A	6197.48	0.0132774	0.192738	0.0688884	0.945078	0.971676
KLHDC2	2308.45	0.00537044	0.0780722	0.0687882	0.945158	0.971679
PIP4K2C	3698.98	0.0149917	0.219183	0.0683981	0.945469	0.97189
PCDHA1	164.578	0.0187604	0.27409	0.068446	0.945431	0.97189
OTOR	0.558738	0.0786221	1.15191	0.0682539	0.945584	0.9719
TMEM38B	743.767	0.00809819	0.118549	0.068311	0.945538	0.9719
SCAMP1	1675.27	-0.0109372	0.160841	-0.068	0.945786	0.972011
TEP1	1411.84	-0.00911906	0.134134	-0.0679846	0.945798	0.972011
TSKS	7.93292	-0.0289537	0.426532	-0.0678817	0.94588	0.972041
CAMK2N2	1270.23	0.0210648	0.310768	0.0677832	0.945958	0.972068
HYPK	373.795	-0.00808121	0.119407	-0.0676781	0.946042	0.9721
MBD1	3153.11	-0.00476572	0.0706974	-0.0674102	0.946255	0.972216
APAF1	710.773	-0.00925494	0.137363	-0.0673756	0.946283	0.972216
AC093155.3	71.3715	-0.022564	0.336125	-0.0671299	0.946478	0.972216
NOTCH1	4044.74	-0.0231642	0.345362	-0.0670722	0.946524	0.972216
LMOD3	28.6857	0.0172909	0.257526	0.0671423	0.946468	0.972216
SLC51A	9.72752	0.0203542	0.303137	0.0671453	0.946466	0.972216
AC010325.1	12.8997	0.0175755	0.261273	0.0672688	0.946368	0.972216
SMYD2	1162.72	-0.0122236	0.183399	-0.0666502	0.94686	0.972273
PYDC1	36.3181	-0.0408658	0.616084	-0.0663315	0.947114	0.972273
PPM1K	3087.55	-0.0106318	0.160306	-0.0663221	0.947121	0.972273
ATP6V1G2	3320.8	-0.0208481	0.314353	-0.0663208	0.947122	0.972273
DENND4C	1048.29	-0.0136963	0.206619	-0.0662876	0.947149	0.972273
EPHA6	44.0592	-0.0309079	0.467299	-0.0661416	0.947265	0.972273
NEDD4L	2358.97	0.0115748	0.175353	0.0660083	0.947371	0.972273
HPGD	33.2631	0.0243719	0.369131	0.066025	0.947358	0.972273
RIMKLA	656.161	0.0192207	0.29074	0.0661097	0.947291	0.972273
BTN3A2	3749.44	0.0102759	0.155097	0.0662543	0.947175	0.972273
SEC63	3914.81	0.00541264	0.0816665	0.0662773	0.947157	0.972273
SHISAL1	1235.4	0.0314293	0.472866	0.0664655	0.947007	0.972273
LMBRD2	1222.91	0.0104205	0.15674	0.0664827	0.946994	0.972273
PNMA8C	787.909	0.0135384	0.203633	0.0664844	0.946992	0.972273
ZIM2	37.0215	0.0254443	0.381972	0.0666132	0.94689	0.972273
WBP1	5841.78	-0.00578376	0.0884474	-0.0653921	0.947862	0.972674
SLC25A51	474.361	-0.00846097	0.129402	-0.0653851	0.947867	0.972674
CWF19L2	642.469	0.0096874	0.14837	0.0652923	0.947941	0.972695
SFTPA2	9.55211	-0.0307031	0.470913	-0.0651992	0.948015	0.972717
MMP27	1.30283	0.052842	0.815125	0.0648269	0.948312	0.972913
SLC26A3	0.66403	0.0517828	0.798075	0.0648846	0.948266	0.972913
PRSS51	2.9743	0.0346547	0.535592	0.0647036	0.94841	0.97296
RTL6	3391.52	-0.00784526	0.121548	-0.0645447	0.948536	0.973035
HYAL2	2948.03	-0.00952247	0.148053	-0.0643181	0.948717	0.973166
FGFR1OP	831.076	-0.00624584	0.0972211	-0.0642437	0.948776	0.973173
PTAR1	2159.92	0.00735706	0.114823	0.0640731	0.948912	0.973204
HIST1H2BI	0.511256	0.0958538	1.49532	0.0641024	0.948889	0.973204
SPIRE2	774.659	-0.0148228	0.232133	-0.0638548	0.949086	0.973328
VSIR	5192.42	-0.0111206	0.174614	-0.0636868	0.94922	0.973411
DDX3Y	1091.82	0.0486281	0.765711	0.0635071	0.949363	0.973504
ARMCX6	1671.47	-0.00564992	0.0890813	-0.0634243	0.949429	0.973517
GRM2	413.121	-0.0277586	0.438987	-0.0632332	0.949581	0.973618
TMEM198	724.161	-0.0130315	0.206503	-0.0631053	0.949683	0.973618
CIR1	1677.37	-0.00470742	0.0746	-0.0631021	0.949685	0.973618
NANOS2	1.82634	-0.0342895	0.545207	-0.0628926	0.949852	0.973694
C9orf153	7.60944	-0.0222255	0.353481	-0.0628761	0.949865	0.973694
SORD	1285.21	0.00637628	0.102829	0.0620085	0.950556	0.974348
MYADML2	48.1495	0.028588	0.461738	0.0619139	0.950631	0.974371
BTBD8	894.405	-0.019851	0.321347	-0.0617743	0.950743	0.974376
OR52N1	10.0099	0.0208141	0.33678	0.0618032	0.95072	0.974376
AC004080.3	0.541376	-0.0885345	1.43532	-0.061683	0.950815	0.974397
ARHGAP19-SLIT1	10.551	0.0309394	0.502141	0.061615	0.950869	0.974398
KRTAP5-10	21.0858	-0.0192302	0.312975	-0.0614432	0.951006	0.974445
AC012314.15	63.1394	-0.0352262	0.573489	-0.0614245	0.951021	0.974445
AP000646.1	19.7933	-0.0170125	0.277789	-0.0612426	0.951166	0.974485
PAX7	29.2217	0.037085	0.605051	0.0612923	0.951126	0.974485
C2orf42	568.794	-0.003573	0.0586274	-0.0609442	0.951404	0.974512
FNDC5	570.179	0.0198332	0.325405	0.0609491	0.9514	0.974512
FTCD	199.038	0.0211363	0.34623	0.0610469	0.951322	0.974512
MLXIP	3668.86	0.00644357	0.105444	0.0611087	0.951273	0.974512
MTDH	4084.4	0.00668942	0.109965	0.0608321	0.951493	0.974549
GLRA2	86.497	-0.0227979	0.375669	-0.0606861	0.951609	0.97456
ITPKB	19248.3	0.0113466	0.186898	0.0607101	0.95159	0.97456
CCDC120	379.244	-0.00906106	0.14997	-0.0604189	0.951822	0.974724
GTF2H2C_2	343.607	-0.0130672	0.21728	-0.0601398	0.952044	0.974897
PPDPFL	22.163	0.0387265	0.644822	0.0600576	0.95211	0.97491
GXYLT2	300.657	0.0112236	0.187724	0.0597876	0.952325	0.975076
LYPD5	367.027	0.00916319	0.154732	0.0592197	0.952777	0.975431
NPSR1	3.03505	0.0352405	0.5948	0.0592476	0.952755	0.975431
CNGA3	493.097	0.0144002	0.243597	0.0591151	0.95286	0.975462
KIAA0753	638.271	-0.00641356	0.108729	-0.0589869	0.952963	0.975483
ATP1A3	8140.92	-0.0266645	0.452285	-0.0589551	0.952988	0.975483
AC012314.7	232.711	-0.0429267	0.730494	-0.0587639	0.95314	0.975483
MAP3K21	99.4449	-0.0195803	0.33324	-0.0587575	0.953145	0.975483
AC112229.3	2.80827	0.0539408	0.916494	0.0588556	0.953067	0.975483
ARX	520.16	-0.0129106	0.220724	-0.058492	0.953357	0.975591
NXPH4	328.031	0.0221359	0.378132	0.05854	0.953318	0.975591
PCDHA12	45.7853	-0.0236736	0.407084	-0.058154	0.953626	0.975812
MPHOSPH8	2573.06	-0.00642964	0.110693	-0.0580852	0.953681	0.975814
AGGF1	1698.91	0.00442462	0.0765774	0.0577796	0.953924	0.976009
WFDC3	65.3659	-0.0140451	0.244003	-0.057561	0.954098	0.97607
USP38	1189.4	-0.00688714	0.119801	-0.057488	0.954156	0.97607
PYCR1	659.385	0.012577	0.218966	0.0574378	0.954196	0.97607
SNX25	494.841	0.00890876	0.155007	0.0574733	0.954168	0.97607
POC1B-GALNT4	59.5096	-0.0338647	0.595474	-0.0568701	0.954649	0.976316
ENHO	5073.95	-0.0152475	0.268824	-0.0567191	0.954769	0.976316
C5orf34	77.3703	-0.013241	0.233543	-0.0566962	0.954787	0.976316
HSD17B1	212.582	0.00910807	0.16072	0.0566705	0.954808	0.976316
OR2A1	6.06146	0.0301591	0.530868	0.056811	0.954696	0.976316
MMP17	1374.85	0.0210716	0.369985	0.0569527	0.954583	0.976316
LRRTM4	226.061	0.0189414	0.33242	0.0569803	0.954561	0.976316
WDR64	2.9533	0.0280102	0.497669	0.0562827	0.955117	0.976578
FUNDC2	3335.92	0.00546466	0.0972629	0.0561845	0.955195	0.976604
ENPP7	3.89975	0.029787	0.530992	0.0560968	0.955265	0.976621
TMEM237	1300.12	-0.00563452	0.10081	-0.0558927	0.955427	0.976733
CROT	881.372	-0.00794638	0.14296	-0.0555846	0.955673	0.976831
PATE4	9.863	-0.0187442	0.337291	-0.0555727	0.955682	0.976831
TMEM169	285.343	0.0084833	0.152454	0.055645	0.955625	0.976831
ANKRD34A	341.052	-0.0171255	0.308896	-0.055441	0.955787	0.976859
GPLD1	153.401	-0.0122067	0.220892	-0.055261	0.955931	0.976859
TMEM176A	2347.06	-0.0118925	0.215422	-0.0552056	0.955975	0.976859
SNAP91	2406.18	0.0209263	0.379054	0.0552066	0.955974	0.976859
SLC9A2	43.8666	0.0232903	0.42167	0.0552335	0.955952	0.976859
TRIM37	2273.7	0.0106982	0.195086	0.0548382	0.956267	0.977104
NPY1R	198.161	0.0230843	0.423927	0.0544535	0.956574	0.977363
SSC5D	438.979	0.0117925	0.217236	0.0542845	0.956709	0.977447
RNF20	2841.79	-0.00428069	0.0791654	-0.0540727	0.956877	0.977565
OR2L8	0.530142	-0.0509705	0.944131	-0.0539867	0.956946	0.977581
SUCO	1731.2	-0.00512474	0.0957024	-0.0535487	0.957295	0.977883
SLC38A2	5390.89	-0.0063357	0.119604	-0.0529721	0.957754	0.978298
GLYAT	48.1998	0.0111732	0.21153	0.0528208	0.957875	0.978313
TNFRSF13C	91.5033	0.0176362	0.333813	0.0528327	0.957865	0.978313
CRTC1	3456.92	0.00915257	0.173536	0.0527418	0.957938	0.978323
AL136454.1	0.603576	0.0292101	0.556593	0.0524802	0.958146	0.978427
SNRK	1123.06	0.00722966	0.137712	0.0524983	0.958132	0.978427
FSTL4	258.232	0.0187916	0.358634	0.0523977	0.958212	0.97844
AMD1	6162.13	-0.00572921	0.109901	-0.0521306	0.958425	0.978549
RAB44	6.35069	0.0237527	0.455077	0.052195	0.958373	0.978549
ZNHIT3	1570	-0.00546231	0.10513	-0.0519578	0.958562	0.978581
CSTF3	1239.96	0.00428392	0.0824125	0.0519814	0.958544	0.978581
SCGB3A2	87.065	-0.015031	0.291049	-0.0516443	0.958812	0.978677
CYP8B1	4.25198	-0.0208327	0.403801	-0.0515915	0.958854	0.978677
GBP5	335.034	-0.0151778	0.294846	-0.0514771	0.958945	0.978677
KL	42.2715	-0.0182558	0.354673	-0.0514724	0.958949	0.978677
ZNF623	964.364	-0.00611367	0.118789	-0.0514665	0.958954	0.978677
SNTG2	12.1542	-0.0187413	0.364336	-0.0514396	0.958975	0.978677
NEDD9	1316	0.00927946	0.180686	0.0513567	0.959041	0.97869
PRELID3B	1670.02	0.00556544	0.108753	0.0511749	0.959186	0.978784
PDIA2	2949.03	-0.0174928	0.343333	-0.0509498	0.959365	0.978913
TTLL10	5.56592	-0.022571	0.449468	-0.0502172	0.959949	0.979363
TMEM179	945.792	0.0187617	0.375259	0.0499965	0.960125	0.979363
BCLAF1	4764.41	0.00396176	0.0791475	0.0500554	0.960078	0.979363
PKD1L3	8.36824	0.0199711	0.398919	0.050063	0.960072	0.979363
AC104109.3	3.82073	0.0244299	0.487526	0.0501098	0.960035	0.979363
GOLGA8G	9.47132	0.0252243	0.501891	0.0502586	0.959916	0.979363
SLC14A2	41.647	0.00803189	0.161193	0.0498277	0.96026	0.979446
MAP1B	35276.2	0.00900633	0.181892	0.0495148	0.960509	0.979646
AC012314.22	289.459	0.0744055	1.50873	0.0493166	0.960667	0.979699
UBE2QL1	1192.72	0.0195033	0.395042	0.0493701	0.960624	0.979699
PCDHGA11	263.794	0.0168764	0.343385	0.0491472	0.960802	0.979782
SENP8	194.226	-0.00491264	0.100593	-0.0488365	0.96105	0.979945
PRKCG	1177.16	-0.0234002	0.480687	-0.0486808	0.961174	0.979945
COPS3	2244.94	-0.00350741	0.0720507	-0.0486798	0.961174	0.979945
HJURP	141.644	0.0194128	0.398786	0.0486798	0.961174	0.979945
PPP1R3D	456.278	-0.00618925	0.127627	-0.048495	0.961322	0.980041
EEA1	1509.45	0.00720049	0.149004	0.048324	0.961458	0.980126
FAM216A	530.868	0.00823054	0.171475	0.0479986	0.961717	0.980336
C1orf94	93.6936	-0.0123083	0.257373	-0.0478227	0.961858	0.980424
ARHGEF38	3.01948	-0.0199044	0.420313	-0.0473562	0.962229	0.980749
CCNC	1218.17	-0.00495854	0.105535	-0.046985	0.962525	0.980996
HOXB13	60.5542	-0.0177374	0.378471	-0.0468659	0.96262	0.981039
GABARAPL2	8765.85	-0.00535409	0.11463	-0.0467074	0.962746	0.981072
RS1	6.36444	-0.0239546	0.514024	-0.0466021	0.96283	0.981072
LDHAL6A	6.16373	-0.0157736	0.33915	-0.0465093	0.962904	0.981072
PABPC1L2A	116.271	-0.0199624	0.430212	-0.0464012	0.96299	0.981072
KCNH2	1162.93	0.00994778	0.21459	0.0463571	0.963026	0.981072
AL121900.2	19.419	0.0271334	0.584709	0.046405	0.962987	0.981072
IST1	6849.48	0.00254398	0.0548115	0.0464132	0.962981	0.981072
SCG5	3512.27	-0.00784868	0.17006	-0.0461523	0.963189	0.981076
CHMP2B	2248.88	0.00442193	0.0957066	0.0462029	0.963148	0.981076
MIP	11.2167	0.0183687	0.396876	0.0462833	0.963084	0.981076
TMOD1	1646.22	-0.00630186	0.137006	-0.0459969	0.963313	0.981096
PRKCZ	4589.43	-0.0098819	0.215477	-0.0458605	0.963421	0.981096
EGR2	823.941	0.0171682	0.373882	0.0459187	0.963375	0.981096
NEUROD2	1588.16	0.0203137	0.441962	0.0459626	0.96334	0.981096
MXD3	661.929	-0.00953073	0.210179	-0.0453458	0.963832	0.98146
PHLPP2	847.825	0.00798143	0.177021	0.0450875	0.964038	0.981506
AC003006.1	3.99895	0.0327113	0.724581	0.0451451	0.963992	0.981506
LTV1	954.812	0.00365694	0.0809165	0.0451941	0.963953	0.981506
LAMA4	2333.1	-0.00812347	0.180592	-0.0449823	0.964121	0.981538
MPP4	18.2287	0.0126945	0.286059	0.0443771	0.964604	0.981866
CDK5R1	2071.96	0.0149976	0.337871	0.0443886	0.964595	0.981866
SCYL2	1316.99	0.00557354	0.125344	0.0444658	0.964533	0.981866
CACUL1	2128.13	-0.00283364	0.0642966	-0.0440714	0.964847	0.98206
MTRNR2L3	9.51281	0.0136547	0.31147	0.0438395	0.965032	0.982085
SLC8A2	1426.31	0.0187424	0.427019	0.0438912	0.964991	0.982085
FAM234A	4540.85	0.0062461	0.142125	0.0439479	0.964946	0.982085
SH3BP2	4140.68	0.00494657	0.113615	0.0435379	0.965273	0.982221
IL15	135.359	0.0105495	0.241978	0.0435968	0.965226	0.982221
CAMSAP3	609.835	-0.0162737	0.375197	-0.0433736	0.965404	0.9823
C13orf42	29.4996	-0.0145121	0.335986	-0.0431927	0.965548	0.982351
GAD1	1449.39	0.0167549	0.388043	0.0431778	0.96556	0.982351
SNX15	1373.24	-0.00353604	0.0822117	-0.0430114	0.965692	0.982395
C1orf100	0.897621	0.0405614	0.943506	0.0429901	0.965709	0.982395
NRIP1	1303.11	0.00556834	0.129973	0.0428422	0.965827	0.98246
KLHL6	878.286	0.0123005	0.287928	0.042721	0.965924	0.982504
KCND1	436.229	-0.00548905	0.128858	-0.0425975	0.966022	0.98255
DAGLA	1345.84	0.00981645	0.230961	0.0425027	0.966098	0.982573
SFRP5	94.7085	-0.0247601	0.584556	-0.0423571	0.966214	0.982637
CELF3	1792.01	-0.0178394	0.424437	-0.0420309	0.966474	0.982824
COX7B2	1.08503	-0.0371068	0.884544	-0.0419502	0.966538	0.982824
MAP3K11	5595.33	-0.00635864	0.151664	-0.0419257	0.966558	0.982824
AP1S2	3661.32	-0.00509233	0.121786	-0.0418138	0.966647	0.98286
BEND4	36.1119	0.0218597	0.524884	0.0416468	0.96678	0.982941
DDX3X	9576.5	-0.00561242	0.135471	-0.0414289	0.966954	0.983064
HEPH	2410.76	-0.00749433	0.181835	-0.041215	0.967124	0.983129
ERN2	13.812	0.0137586	0.333349	0.0412739	0.967078	0.983129
AC243547.3	3.90654	-0.0151518	0.369317	-0.0410265	0.967275	0.983197
STX1B	3553.48	0.0149496	0.364655	0.0409967	0.967299	0.983197
ZNF639	1073.74	-0.00358818	0.0884467	-0.0405689	0.96764	0.983337
VIPR1	423.95	-0.0151481	0.373644	-0.0405414	0.967661	0.983337
WIPI1	1015.61	0.00548996	0.135589	0.0404898	0.967703	0.983337
KCNC2	932.501	0.0216184	0.53345	0.0405257	0.967674	0.983337
CREB3L3	11.5132	0.0242662	0.596953	0.04065	0.967575	0.983337
RGPD8	290.461	-0.0121186	0.300461	-0.0403334	0.967827	0.983409
CNTN1	4293.15	0.0107202	0.267733	0.0400406	0.968061	0.983592
AC022384.1	45.5562	0.0278741	0.700288	0.0398038	0.96825	0.98373
FAM9C	5.30457	-0.0119211	0.300951	-0.0396114	0.968403	0.983831
KATNB1	1766.81	0.00548579	0.1393	0.0393811	0.968587	0.983909
MMAB	1527.65	0.00575603	0.145979	0.0394304	0.968547	0.983909
CENPA	47.4579	-0.0148593	0.379774	-0.0391267	0.968789	0.984061
OS9	24957.9	-0.0105633	0.27117	-0.0389546	0.968927	0.984146
LCN8	11.8157	-0.0240401	0.618936	-0.0388409	0.969017	0.984184
PLS1	99.205	-0.00817312	0.211755	-0.038597	0.969212	0.984327
SLC6A14	5.03237	-0.0154226	0.400983	-0.038462	0.969319	0.984382
JPH1	223.969	0.0102179	0.267408	0.0382108	0.96952	0.984531
UNC5A	1473.15	0.0175631	0.461468	0.0380592	0.969641	0.9846
CYP1A1	10.2977	-0.0167959	0.445662	-0.0376876	0.969937	0.984767
ITM2B	30013.7	-0.00507246	0.135442	-0.0374512	0.970125	0.984767
GPAM	1229.44	0.00758286	0.202126	0.0375156	0.970074	0.984767
NRG1	152.475	0.0143972	0.383618	0.03753	0.970062	0.984767
MYBPC2	31.8839	0.0151238	0.402682	0.0375576	0.97004	0.984767
CLPB	1577.67	0.00313297	0.0831528	0.0376772	0.969945	0.984767
ELFN2	1209.78	-0.0152596	0.409726	-0.0372435	0.970291	0.984844
NR5A1	9.54821	-0.0196991	0.529245	-0.0372211	0.970309	0.984844
APOL4	805.492	-0.00718673	0.195379	-0.0367835	0.970658	0.985142
AC006064.6	205.435	0.0184461	0.504194	0.0365853	0.970816	0.985142
SGPP2	195.158	0.0109094	0.297858	0.0366262	0.970783	0.985142
HLA-DRB5	2960.35	0.0276218	0.753311	0.0366672	0.97075	0.985142
TMEM50A	4879.16	-0.00311956	0.0854556	-0.036505	0.97088	0.985145
DMTN	5430.93	-0.0122397	0.336066	-0.0364205	0.970947	0.985145
RNF144B	850.44	0.00612727	0.168421	0.0363806	0.970979	0.985145
SIMC1	369.57	-0.00600969	0.167681	-0.0358401	0.97141	0.985474
CCDC149	1059.72	0.00295017	0.0822669	0.0358609	0.971393	0.985474
HIGD1C	2.95672	-0.0194631	0.54691	-0.0355873	0.971611	0.985515
VANGL1	377.868	0.00721532	0.202549	0.0356226	0.971583	0.985515
DCT	90.1544	0.0118087	0.330752	0.0357025	0.97152	0.985515
CORT	150.731	0.0106645	0.301328	0.0353916	0.971767	0.985619
NAF1	303.83	-0.00376024	0.106581	-0.0352806	0.971856	0.985655
NLRP13	0.62717	0.0295237	0.838919	0.0351926	0.971926	0.985672
XG	8.93798	-0.0134682	0.386606	-0.034837	0.97221	0.985905
ZNF544	773.232	0.00350866	0.100976	0.0347474	0.972281	0.985923
ATXN7L3	4224.08	0.0055017	0.158994	0.0346032	0.972396	0.985986
HNF1B	4.25717	-0.0136777	0.397896	-0.034375	0.972578	0.986113
BSDC1	4484.41	-0.00221249	0.0645012	-0.0343015	0.972637	0.986113
PROZ	1.45987	-0.0238696	0.697348	-0.0342292	0.972694	0.986113
MPC2	3269.27	-0.00320488	0.0940336	-0.0340823	0.972811	0.986113
SRI	7548.36	0.00325497	0.0956126	0.0340433	0.972843	0.986113
HIKESHI	1491.91	0.00330759	0.0970622	0.034077	0.972816	0.986113
EFCAB3	24.351	-0.010458	0.308688	-0.0338789	0.972974	0.986191
TMX2	5447.05	-0.00303417	0.0900698	-0.0336869	0.973127	0.986238
AL355315.1	1.03505	0.0583618	1.72928	0.0337492	0.973077	0.986238
ZFP64	566.695	0.00327105	0.0984823	0.0332146	0.973503	0.986566
SOX3	108.409	-0.012499	0.37807	-0.03306	0.973627	0.986636
MAFA	18.7445	0.0115307	0.35214	0.0327447	0.973878	0.986837
PRR23C	3.00155	-0.0129397	0.404272	-0.0320074	0.974466	0.987327
AVL9	1659.05	-0.00388196	0.121297	-0.0320037	0.974469	0.987327
VIPR2	409.636	-0.0143643	0.452815	-0.0317222	0.974694	0.987431
CTAG1A	2.63385	-0.0193396	0.6106	-0.0316732	0.974733	0.987431
TTLL6	69.7423	0.00857095	0.270346	0.0317036	0.974708	0.987431
GDA	1483.52	-0.0125709	0.398467	-0.0315482	0.974832	0.987478
XYLB	144.63	0.0050405	0.160146	0.0314745	0.974891	0.987483
OR52I1	25.463	0.0089604	0.286078	0.0313216	0.975013	0.987552
KLF6	4216.99	-0.00516803	0.165977	-0.031137	0.97516	0.987625
CA10	564.945	-0.016772	0.539335	-0.0310976	0.975192	0.987625
ASMT	17.3223	-0.00808553	0.261006	-0.0309784	0.975287	0.987667
FGF19	4.52414	-0.0429502	1.39421	-0.0308061	0.975424	0.987672
RAPGEF1	4726.3	-0.00339363	0.110439	-0.0307285	0.975486	0.987672
RBM18	1182.05	-0.00296476	0.0965636	-0.0307027	0.975507	0.987672
LHX6	256.594	0.0128556	0.417105	0.030821	0.975412	0.987672
EFCAB5	58.5901	0.00612961	0.202019	0.0303418	0.975794	0.987909
TNNT2	365.834	-0.0155792	0.515655	-0.0302125	0.975898	0.987926
SEL1L2	6.91509	-0.014164	0.469566	-0.030164	0.975936	0.987926
GJA1	22677.1	-0.00595636	0.197754	-0.03012	0.975971	0.987926
TMSB4X	112909	0.00559209	0.186356	0.0300076	0.976061	0.987962
RIN3	2364	0.005614	0.189611	0.0296079	0.97638	0.988122
TRMT2B	464.34	0.00254837	0.0860106	0.0296285	0.976363	0.988122
DPEP1	28.2337	0.0154038	0.518112	0.0297306	0.976282	0.988122
TBC1D21	0.884452	0.0200632	0.692487	0.0289727	0.976886	0.98858
AC022826.2	19.6068	-0.0219813	0.770472	-0.0285297	0.97724	0.988815
TECRL	13.7535	-0.0088472	0.311512	-0.0284009	0.977342	0.988815
STX6	2855.28	-0.00171781	0.0610645	-0.028131	0.977558	0.988815
SMIM27	478.657	-0.00434789	0.155116	-0.0280299	0.977638	0.988815
TMTC1	1096.95	0.00544419	0.194375	0.0280088	0.977655	0.988815
HIST2H2AB	1.23904	0.0202435	0.722174	0.0280313	0.977637	0.988815
CDSN	1.06674	0.0293716	1.04201	0.0281875	0.977513	0.988815
CYP27C1	44.7491	0.00807219	0.286202	0.0282046	0.977499	0.988815
KHNYN	2197.62	0.00271807	0.0961347	0.0282736	0.977444	0.988815
AL355987.1	1.67167	0.0357173	1.25018	0.0285697	0.977208	0.988815
MYOCD	14.9465	0.0099203	0.357741	0.0277304	0.977877	0.988986
ZBED4	630.438	0.00462472	0.167738	0.0275711	0.978004	0.989006
MFAP3	348.921	0.00620467	0.224765	0.0276051	0.977977	0.989006
ZNF283	246.304	0.00308524	0.112346	0.027462	0.978091	0.989039
AC012184.2	26.4032	-0.0335693	1.22574	-0.0273869	0.978151	0.989046
CCDC178	13.8367	-0.010147	0.371816	-0.0272903	0.978228	0.989069
VAV1	964.028	0.00639926	0.236044	0.0271105	0.978372	0.98916
MRPS18B	2793.16	-0.00240699	0.0890145	-0.0270404	0.978428	0.989162
CAST	5270.86	-0.00268676	0.0999812	-0.0268726	0.978561	0.989243
TTLL13P	24.095	-0.00697183	0.260225	-0.0267916	0.978626	0.989254
SIT1	39.7282	-0.0110132	0.412117	-0.0267235	0.97868	0.989255
GORASP2	3536.93	-0.00210885	0.0797633	-0.0264388	0.978907	0.98943
SFTA3	2.39408	-0.0170895	0.653845	-0.0261369	0.979148	0.989619
ITPR1	1984.18	-0.00827425	0.322754	-0.0256364	0.979547	0.989943
NUTM2A	229.222	-0.00908363	0.35481	-0.0256014	0.979575	0.989943
ZNF620	175.649	-0.00368813	0.145614	-0.0253282	0.979793	0.990054
MARS2	275.754	0.00479188	0.188818	0.0253783	0.979753	0.990054
PCGF5	3229.62	-0.00289435	0.114639	-0.0252474	0.979858	0.990065
ACCS	897.358	-0.00457965	0.182104	-0.0251485	0.979937	0.99009
CDH12	61.2281	-0.00863689	0.349264	-0.0247288	0.980271	0.990297
AL022318.4	13.3363	-0.023503	0.951924	-0.02469	0.980302	0.990297
OGDHL	1400.3	0.0076799	0.3103	0.02475	0.980254	0.990297
FAM240B	7.92107	-0.00982886	0.399611	-0.0245961	0.980377	0.990318
GTSE1	147.606	-0.00902208	0.369433	-0.0244214	0.980516	0.990405
DNAJC16	1078.67	0.00188113	0.0793489	0.0237071	0.981086	0.990926
CNIH1	2668.09	-0.00264573	0.11192	-0.0236394	0.98114	0.990926
GZMH	67.2664	-0.00825986	0.353026	-0.0233973	0.981333	0.991067
ABHD11	1007.62	0.00256466	0.110294	0.023253	0.981448	0.991129
DDX11	1416.32	0.00461321	0.199127	0.0231672	0.981517	0.991144
AK8	158.225	-0.00390443	0.169354	-0.0230548	0.981607	0.99116
TAL2	6.53478	-0.00873279	0.379487	-0.0230121	0.981641	0.99116
EMID1	2463.84	-0.00417595	0.183477	-0.02276	0.981842	0.9912
CHRFAM7A	136.549	-0.00697469	0.307347	-0.0226932	0.981895	0.9912
TBC1D2	2167.09	0.00481166	0.211141	0.0227889	0.981819	0.9912
ZNF346	660.692	0.00176523	0.0772052	0.0228641	0.981759	0.9912
C12orf40	10.1089	-0.00800228	0.354173	-0.0225943	0.981974	0.991225
C19orf54	767.476	-0.00231564	0.105931	-0.0218599	0.98256	0.991708
SYT16	619.232	0.00791964	0.362221	0.0218641	0.982556	0.991708
RIPPLY2	145.298	-0.00496736	0.229054	-0.0216864	0.982698	0.99177
DND1	114.946	-0.00348255	0.160873	-0.0216478	0.982729	0.99177
LHCGR	3.51496	-0.0109545	0.513239	-0.0213439	0.982971	0.99196
WFIKKN1	157.374	0.00486639	0.229537	0.0212009	0.983085	0.991967
PIP5K1C	4827.42	0.0032691	0.154071	0.0212181	0.983072	0.991967
PPFIA3	1747.54	-0.00628348	0.299701	-0.0209659	0.983273	0.992102
LRRN4CL	214.876	-0.00687299	0.332808	-0.0206515	0.983524	0.99222
WASHC2A	3049.66	-0.00147649	0.071616	-0.0206168	0.983551	0.99222
GGT2	5.17287	0.0120914	0.585972	0.0206348	0.983537	0.99222
DSN1	487.313	-0.0029283	0.145348	-0.0201468	0.983926	0.992543
UPP2	76.1382	-0.00717485	0.365037	-0.0196552	0.984318	0.992746
ANKRD62	3.65769	-0.00756863	0.386992	-0.0195576	0.984396	0.992746
TMEM239	3.63064	0.00907227	0.463815	0.0195601	0.984394	0.992746
GALNT9	751.798	0.00880389	0.445668	0.0197544	0.984239	0.992746
ATP5MGL	4.3915	0.0070762	0.357139	0.0198135	0.984192	0.992746
GOLGA6C	2.06719	-0.0199467	1.03508	-0.0192707	0.984625	0.992848
TCF3	2715.56	-0.00297042	0.154478	-0.0192287	0.984659	0.992848
SNAPC4	1317.38	0.00223589	0.115865	0.0192974	0.984604	0.992848
TOP2A	646.847	-0.00853987	0.448367	-0.0190466	0.984804	0.99294
FAM20A	996.084	-0.00560524	0.300999	-0.0186221	0.985143	0.993216
PROK1	29.2158	-0.0050403	0.272442	-0.0185005	0.98524	0.993216
AC058822.1	0.750444	0.0398293	2.14732	0.0185483	0.985201	0.993216
CLEC18C	103.095	0.00513481	0.279734	0.018356	0.985355	0.993278
TSPAN18	295.734	-0.00432994	0.23965	-0.0180678	0.985585	0.993308
NUDT2	1021.37	-0.00279414	0.15502	-0.0180244	0.985619	0.993308
AIM2	58.942	-0.00535101	0.297606	-0.0179802	0.985655	0.993308
HSPB6	4880.59	0.00463647	0.255883	0.0181195	0.985544	0.993308
ANXA6	6126.45	0.00307852	0.16903	0.0182129	0.985469	0.993308
SLC6A6	3101.46	-0.00384933	0.215517	-0.0178609	0.98575	0.99335
FBXO21	3047.59	0.00210903	0.119261	0.0176842	0.985891	0.993438
RIMS3	3841.16	-0.00678293	0.389089	-0.0174328	0.986091	0.993443
MUSTN1	227.943	0.00670459	0.385172	0.0174067	0.986112	0.993443
CDH22	553.524	0.0083899	0.479062	0.0175132	0.986027	0.993443
PLA2G4D	15.0423	0.00509762	0.290791	0.0175302	0.986014	0.993443
IL12A	87.5993	0.0037646	0.217849	0.0172808	0.986213	0.99349
MT-CO3	982861	-0.00384615	0.226512	-0.0169799	0.986453	0.993624
HTR6	18.3129	0.00944056	0.555847	0.0169841	0.986449	0.993624
AC011448.1	309.582	-0.00271622	0.165259	-0.0164361	0.986886	0.994006
SPTAN1	24791.3	-0.00230445	0.145519	-0.015836	0.987365	0.994325
CR753842.1	8.85671	0.016831	1.07657	0.0156339	0.987526	0.994325
CR354443.1	8.85671	0.016831	1.07657	0.0156339	0.987526	0.994325
AP3B2	2145.07	0.00426184	0.270374	0.0157627	0.987424	0.994325
NFATC2IP	1609.52	0.00134682	0.0852156	0.0158048	0.98739	0.994325
HOXA4	141.314	0.00966733	0.605484	0.0159663	0.987261	0.994325
LRRN2	1062.66	-0.00355131	0.230437	-0.0154112	0.987704	0.9944
SOX21	511.605	-0.00299843	0.199008	-0.0150669	0.987979	0.9944
NOS2	128.764	0.00516992	0.342293	0.0151038	0.987949	0.9944
SOCS5	846.632	0.00170689	0.112784	0.0151341	0.987925	0.9944
DMRTC1B	219.773	0.00590815	0.388364	0.0152129	0.987862	0.9944
CNTN5	119.395	0.00541206	0.355406	0.0152278	0.98785	0.9944
AC005726.1	535.068	0.00277144	0.181115	0.0153021	0.987791	0.9944
KCNK4	224.511	-0.00588015	0.407033	-0.0144464	0.988474	0.994591
DMWD	3511.14	-0.00128357	0.0889925	-0.0144234	0.988492	0.994591
TSFM	2533.68	0.00370396	0.256757	0.0144259	0.98849	0.994591
TMEM97	607.21	0.00284096	0.19476	0.0145869	0.988362	0.994591
MAGEE2	50.7562	0.00600701	0.410355	0.0146386	0.988321	0.994591
CCER2	156.385	0.00437312	0.297592	0.014695	0.988276	0.994591
BRMS1L	694.226	0.00184065	0.130531	0.0141012	0.988749	0.994795
SLITRK6	3.74009	0.00781515	0.556965	0.0140317	0.988805	0.994796
TYW1B	139.115	0.00218476	0.162547	0.0134408	0.989276	0.995216
HTATSF1	5203.63	-0.00104303	0.0784839	-0.0132897	0.989397	0.995283
LARP6	6620.98	-0.00207108	0.160081	-0.0129377	0.989678	0.995321
ARL6	438.245	-0.00225028	0.174839	-0.0128706	0.989731	0.995321
NXF3	41.0068	-0.00364157	0.286721	-0.0127008	0.989867	0.995321
OR4K17	33.8547	0.00359307	0.282282	0.0127287	0.989844	0.995321
NEURL1	1254.01	0.00574456	0.448519	0.0128078	0.989781	0.995321
UBE2V2	2437.42	0.0013769	0.106281	0.0129552	0.989664	0.995321
PAK3	896.865	0.004739	0.365681	0.0129594	0.98966	0.995321
CWC15	2739.39	0.00127918	0.0973799	0.013136	0.989519	0.995321
CACNA1H	609.525	-0.00360435	0.289517	-0.0124495	0.990067	0.995469
UNC13A	3355.61	0.00437846	0.357702	0.0122405	0.990234	0.995582
SIX3	54.4301	0.00420872	0.345765	0.0121722	0.990288	0.995582
CUL1	2743.18	-0.000685008	0.057457	-0.0119221	0.990488	0.995592
CSRNP3	644.053	-0.00357717	0.30085	-0.0118902	0.990513	0.995592
IQANK1	58.9212	-0.00331024	0.278407	-0.0118899	0.990513	0.995592
GNB3	250.88	-0.00426938	0.360529	-0.011842	0.990552	0.995592
ZNF518B	862.327	0.00131813	0.111501	0.0118217	0.990568	0.995592
WT1	79.6152	-0.00652656	0.558178	-0.0116926	0.990671	0.995641
OR2AE1	3.25487	0.00587437	0.511183	0.0114917	0.990831	0.995694
PDZD3	2.17704	0.00625407	0.543205	0.0115133	0.990814	0.995694
STK11IP	1377.7	0.000969032	0.0850308	0.0113963	0.990907	0.995716
CDK4	10793.1	-0.00385641	0.342522	-0.0112589	0.991017	0.995728
NCR3	6.12792	-0.00436388	0.388032	-0.0112462	0.991027	0.995728
WIZ	4034.8	-0.00138277	0.125159	-0.0110481	0.991185	0.995832
AC004805.1	0.70318	-0.0133727	1.23062	-0.0108667	0.99133	0.995923
LECT2	13.8242	0.00357189	0.337224	0.010592	0.991549	0.996089
HOXC11	53.1495	-0.00707557	0.675266	-0.0104782	0.99164	0.996126
PLXNA3	3592.3	-0.00110633	0.109111	-0.0101395	0.99191	0.996343
MED17	921.177	-0.000789017	0.080221	-0.00983555	0.992152	0.996533
SYNJ2BP-COX16	180.95	-0.00210073	0.215579	-0.0097446	0.992225	0.996551
RNF111	983.782	-0.00124293	0.131442	-0.00945615	0.992455	0.996674
ANKS4B	18.062	0.00215647	0.226583	0.00951732	0.992406	0.996674
FAM193B	3475.81	0.000928425	0.0989001	0.0093875	0.99251	0.996674
GMPR2	2568.62	0.000801191	0.0867727	0.00923322	0.992633	0.996744
GRB7	39.1751	-0.00409475	0.448065	-0.00913874	0.992708	0.996764
HIST1H3C	0.963432	-0.00687948	0.769799	-0.00893673	0.99287	0.996764
RBPMS2	140.033	0.00190432	0.212924	0.00894368	0.992864	0.996764
SYNJ1	1872.96	0.00194032	0.215011	0.0090243	0.9928	0.996764
PPIL1	2039.59	0.000578867	0.067528	0.00857226	0.99316	0.997001
GAPT	282.814	-0.00239247	0.285548	-0.00837853	0.993315	0.997073
PPP1R1B	5659.61	0.00269854	0.323266	0.00834774	0.99334	0.997073
SLC13A1	2.0214	-0.00373246	0.459034	-0.00813112	0.993512	0.997079
MYL3	267.779	-0.0023952	0.296212	-0.00808611	0.993548	0.997079
CSNK1G3	825.748	-0.000768158	0.0952612	-0.0080637	0.993566	0.997079
ZNF763	175.808	0.000867099	0.108377	0.00800075	0.993616	0.997079
SAA1	1412.66	0.00486438	0.590269	0.00824096	0.993425	0.997079
YY1AP1	3473.59	-0.000428692	0.0546735	-0.00784096	0.993744	0.997111
CIZ1	4896.44	0.000626131	0.0800205	0.00782464	0.993757	0.997111
SGCZ	7.63927	-0.00476387	0.614982	-0.00774635	0.993819	0.99712
EGF	162.031	-0.00174158	0.229092	-0.0076021	0.993934	0.997181
SLC17A7	9694.26	-0.00375622	0.514286	-0.00730376	0.994172	0.997366
OR6B1	12.5946	0.00205214	0.287298	0.0071429	0.994301	0.99744
TCP11	7.48229	-0.00226665	0.321047	-0.00706019	0.994367	0.997452
FGF17	310.78	0.00260285	0.38411	0.00677631	0.994593	0.997462
GNG3	2487.44	0.00300951	0.440781	0.00682768	0.994552	0.997462
PCDHGA4	303.663	0.00202503	0.296328	0.00683374	0.994548	0.997462
ST6GALNAC5	242.008	0.00255327	0.371105	0.00688018	0.99451	0.997462
C17orf107	103.423	-0.00184043	0.275946	-0.00666955	0.994679	0.997493
CHRM4	81.8276	0.00313599	0.479711	0.00653724	0.994784	0.997545
TMEM225B	80.3997	-0.00120269	0.198066	-0.00607217	0.995155	0.9977
PIAS4	1485.69	0.000620894	0.102175	0.0060768	0.995151	0.9977
ZNF648	9.62513	0.00268308	0.435629	0.0061591	0.995086	0.9977
TBCB	13027.7	0.00103834	0.165924	0.00625795	0.995007	0.9977
TMEM248	6239.15	-0.000927423	0.156515	-0.00592545	0.995272	0.997763
DACH1	112.032	0.00220299	0.376389	0.00585296	0.99533	0.997766
ZNF131	983.049	-0.000531407	0.0991732	-0.00535837	0.995725	0.997945
GGTLC2	0.597474	0.00442458	0.825477	0.00536003	0.995723	0.997945
CASTOR2	171.943	0.00110874	0.204604	0.00541895	0.995676	0.997945
NMUR2	31.4358	0.00171402	0.308452	0.00555683	0.995566	0.997945
YTHDF1	3559.73	-0.000466021	0.093442	-0.00498727	0.996021	0.998177
TCP10L	102.966	-0.000933927	0.189362	-0.00493197	0.996065	0.998177
PGBD2	335.269	0.000612427	0.134931	0.00453882	0.996379	0.998437
CIC	7682.35	0.00045127	0.102053	0.00442193	0.996472	0.998476
OSR2	42.6725	-0.00234007	0.566664	-0.00412956	0.996705	0.998587
TAB3	1032.82	-0.000493632	0.119799	-0.00412052	0.996712	0.998587
SLC30A3	684.372	-0.00206155	0.505332	-0.0040796	0.996745	0.998587
ZNF470	909.425	-0.000405007	0.107026	-0.0037842	0.996981	0.998769
SLC1A6	205.65	-0.00110174	0.315524	-0.00349177	0.997214	0.998949
HAO1	1.5785	0.00200181	0.598631	0.00334399	0.997332	0.999012
INCA1	130.913	-0.000588606	0.182675	-0.00322215	0.997429	0.999055
SPARCL1	55319.5	-0.000662886	0.235087	-0.00281975	0.99775	0.999144
ACBD7	639.87	-0.00107626	0.411466	-0.00261567	0.997913	0.999144
MSMP	33.3632	-0.000856264	0.33822	-0.00253167	0.99798	0.999144
UHRF1BP1L	1327.13	0.000345765	0.138351	0.00249919	0.998006	0.999144
KCNJ2	886.179	0.000569998	0.223298	0.00255264	0.997963	0.999144
PROKR2	3.7443	0.00205445	0.766062	0.00268184	0.99786	0.999144
SLC35D1	753.709	0.000334185	0.123003	0.00271689	0.997832	0.999144
CDH7	58.1809	0.00118226	0.429281	0.00275404	0.997803	0.999144
CFI	2251.58	0.000729845	0.259648	0.0028109	0.997757	0.999144
DKKL1	6.54943	-0.000884356	0.471728	-0.00187471	0.998504	0.999511
HTR7	41.0243	-0.000481373	0.27613	-0.00174328	0.998609	0.999511
TRIM3	1787.81	-0.000170152	0.108775	-0.00156425	0.998752	0.999511
SMAD2	3010.74	0.000107929	0.0680592	0.00158581	0.998735	0.999511
CLDN15	586.357	0.00022915	0.141264	0.00162213	0.998706	0.999511
BOLA1	621.088	0.000208034	0.124144	0.00167575	0.998663	0.999511
TAS1R1	27.6556	0.000526016	0.298081	0.00176468	0.998592	0.999511
WNK3	339.427	-0.000177674	0.120898	-0.00146962	0.998827	0.999532
CACNG3	678.26	0.000704052	0.506186	0.00139089	0.99889	0.999541
SEZ6L	2150.04	-0.000418184	0.36059	-0.00115972	0.999075	0.999617
GNG13	87.7187	0.000778165	0.638538	0.00121867	0.999028	0.999617
XAGE5	1.95764	-0.000558265	0.597032	-0.000935066	0.999254	0.999632
CT45A6	0.904687	-0.00188704	2.16867	-0.000870136	0.999306	0.999632
CLSTN2	1229.37	-0.000267121	0.352861	-0.000757016	0.999396	0.999632
ERP44	2063.71	6.64898e-05	0.0906152	0.00073376	0.999415	0.999632
RPS7	16846.5	0.00011194	0.143175	0.000781836	0.999376	0.999632
TM9SF2	5240.77	6.87725e-05	0.0823743	0.000834878	0.999334	0.999632
REXO1	2480.15	-5.262e-05	0.112188	-0.000469033	0.999626	0.999748
FIGNL2	68.0814	-0.000116192	0.257351	-0.000451491	0.99964	0.999748
ZNF497	256.163	4.51137e-05	0.123542	0.00036517	0.999709	0.999763
ADNP	4192.69	-2.27948e-05	0.176029	-0.000129495	0.999897	0.999897
CELA3A	0.484007	-2.04646	1.27801	-1.60128	0.109314
CCR8	0.415771	-1.91888	1.23448	-1.5544	0.120089
HIST1H2BM	0.475129	-1.69946	1.1242	-1.5117	0.13061
MAGEB2	0.453073	-1.32863	0.887438	-1.49715	0.134354
C16orf90	0.485137	-1.06232	0.757415	-1.40256	0.160747
MGAT4D	0.467698	-0.867718	0.626155	-1.38579	0.165812
WFDC6	0.448292	-1.36021	0.991162	-1.37234	0.169959
RBMXL3	0.377902	-1.24456	0.925593	-1.3446	0.178753
GRXCR2	0.396768	-1.11496	0.84149	-1.32499	0.185176
ATOH1	0.375866	-1.22563	0.926738	-1.32253	0.185993
ZPBP	0.431105	-1.25598	0.960402	-1.30776	0.190954
OR1G1	0.393083	-1.19592	0.920721	-1.2989	0.193979
CLDN22	0.41732	-1.22934	0.975883	-1.25972	0.20777
FSHB	0.362304	-1.55907	1.24606	-1.2512	0.210862
BHLHE23	0.380605	-1.38769	1.11632	-1.2431	0.213832
XAGE1B	0.407812	-1.01328	0.85345	-1.18727	0.235119
SPDYE1	0.399546	-1.15393	0.991462	-1.16387	0.244477
IL2	0.30627	-1.64944	1.42955	-1.15382	0.248576
OR1Q1	0.369977	-0.796934	0.693836	-1.14859	0.250725
SERPINA2	0.388756	-1.27563	1.11102	-1.14817	0.250899
TMPRSS11A	0.457785	-1.23739	1.09474	-1.1303	0.25835
PRSS38	0.319826	-1.1893	1.07431	-1.10703	0.268281
CT62	0.438992	-1.27706	1.18257	-1.0799	0.280187
KRTAP7-1	0.257613	-0.9423	0.872939	-1.07946	0.280384
TMCO5A	0.37089	-0.944245	0.876956	-1.07673	0.281601
UGT2B15	0.36494	-0.639746	0.642882	-0.995122	0.319677
ZP4	0.409048	-1.17174	1.17979	-0.993181	0.320622
ADAM7	0.372042	-0.8826	0.890544	-0.991079	0.321647
C1orf185	0.451843	-1.14137	1.16112	-0.982994	0.32561
AC011195.2	0.453109	-1.04357	1.08066	-0.965683	0.334203
MAGEA4	0.333278	-1.19836	1.25643	-0.953784	0.340193
SERPINA6	0.352739	-1.46342	1.54798	-0.945374	0.344468
AMPD1	0.411873	-0.941103	0.999665	-0.941418	0.346491
OR12D2	0.338102	-1.59446	1.70949	-0.93271	0.35097
KRTAP2-1	0.305582	-1.06558	1.14381	-0.931609	0.351539
IL3	0.324253	-1.09043	1.17643	-0.9269	0.353979
CELA2B	0.304737	-1.22665	1.32679	-0.924525	0.355213
FAM25C	0.265001	-1.53583	1.66578	-0.921989	0.356534
S100A7A	0.339062	-0.906559	0.988788	-0.916839	0.359227
TOPAZ1	0.460359	-0.947239	1.03518	-0.915047	0.360167
C7orf33	0.314251	-1.03227	1.1512	-0.896685	0.369887
C6orf201	0.274873	-1.16195	1.3047	-0.890585	0.373152
GAGE2E	0.462792	-0.976495	1.12777	-0.865865	0.386564
STATH	0.36817	-1.5852	1.86562	-0.849691	0.395497
CSNK1A1L	0.236825	-1.28426	1.5464	-0.830479	0.406268
AC141272.1	0.256352	-1.26764	1.55594	-0.814714	0.415236
OR52H1	0.332834	-0.807256	0.998182	-0.808727	0.418672
UNC93A	0.395201	-0.901223	1.11742	-0.80652	0.419943
SYCN	0.407934	-0.965306	1.20502	-0.801071	0.423091
TRIM60	0.351064	-0.783542	0.982745	-0.797299	0.425277
DNMT3L	0.208014	-0.945221	1.20112	-0.786946	0.431313
EDDM3B	0.428314	-0.717708	0.912245	-0.78675	0.431428
SLC34A1	0.422229	-0.646182	0.863397	-0.748419	0.454207
SULT6B1	0.298383	-0.637601	0.857898	-0.743212	0.457353
OR2H1	0.384651	-0.926179	1.26418	-0.73263	0.463784
KRT12	0.407312	-0.836145	1.15605	-0.723278	0.469509
TBATA	0.373613	-0.68413	0.948715	-0.721112	0.470841
Z83844.1	0.38214	-1.48254	2.05752	-0.720547	0.471189
CT45A7	0.454252	-1.03695	1.44176	-0.719223	0.472004
HIST1H4F	0.305682	-0.960956	1.337	-0.718743	0.472299
KRTAP4-16	0.476657	-0.513001	0.718425	-0.714064	0.475188
EPYC	0.339605	-0.696833	0.981942	-0.709648	0.477922
OR52I2	0.349067	-0.653598	0.921801	-0.709045	0.478297
SMIM28	0.327092	-0.673958	0.950628	-0.708961	0.478349
EPPIN-WFDC6	0.241823	-0.989603	1.41659	-0.698584	0.484812
ARR3	0.287906	-0.730102	1.07074	-0.681865	0.495325
FAM25G	0.218851	-1.25843	1.84712	-0.681297	0.495684
MOS	0.289273	-0.602502	0.890697	-0.676439	0.498762
KRT20	0.30483	-0.63671	0.956559	-0.665625	0.505651
KRTAP5-2	0.383688	-0.568071	0.8541	-0.665111	0.50598
OTOP3	0.290506	-1.02806	1.56149	-0.658386	0.51029
KRTAP10-4	0.308046	-0.935131	1.42321	-0.657058	0.511143
SFTPA1	0.403413	-0.65441	0.999811	-0.654533	0.512768
OR4A47	0.351358	-0.541832	0.830316	-0.652561	0.514039
KLK12	0.265471	-0.994752	1.53221	-0.649228	0.516191
NXPE4	0.205569	-0.908073	1.40492	-0.646354	0.51805
GLT6D1	0.438117	-0.687068	1.06447	-0.645456	0.518632
TAS2R9	0.357746	-0.717929	1.12418	-0.638627	0.523066
PLET1	0.200275	-0.971372	1.52846	-0.635522	0.525088
ADH1A	0.288719	-0.83712	1.31766	-0.63531	0.525226
RBP3	0.407573	-0.556406	0.894553	-0.621994	0.533946
GJA10	0.460699	-0.546004	0.878838	-0.62128	0.534415
NEUROG1	0.478573	-0.644159	1.04833	-0.614464	0.538908
SPATA31D4	0.223378	-0.923738	1.52146	-0.607139	0.543758
TAS1R2	0.293963	-0.696342	1.14719	-0.606998	0.543852
C9orf57	0.272111	-0.786777	1.29736	-0.606447	0.544218
ADGRG7	0.290585	-0.577089	0.955458	-0.603992	0.545849
AC034102.1	0.31978	-0.572415	0.947802	-0.603939	0.545884
UBQLN3	0.323257	-0.585268	0.970265	-0.603204	0.546373
GIP	0.35122	-0.700057	1.17309	-0.596765	0.550664
TRHR	0.434277	-0.513311	0.862235	-0.595326	0.551625
BTBD18	0.230775	-0.769887	1.29635	-0.593888	0.552587
SMLR1	0.478184	-0.792723	1.34527	-0.589266	0.555683
VGLL1	0.23197	-0.758067	1.29167	-0.58689	0.557278
PRR30	0.227382	-0.897136	1.54308	-0.581393	0.560976
PSG8	0.321508	-0.658264	1.13475	-0.580094	0.561851
FOXN1	0.196961	-0.678209	1.17845	-0.57551	0.564946
SPRR2A	0.216983	-0.740001	1.29661	-0.57072	0.568189
ZNF679	0.480934	-0.666797	1.18081	-0.564695	0.572281
AC254560.1	0.24777	-1.66244	2.96568	-0.560558	0.575099
SRMS	0.486213	-0.477849	0.8573	-0.557388	0.577262
KRTAP5-3	0.471769	-0.416203	0.753685	-0.552224	0.580795
SPEM3	0.425112	-0.532397	0.97334	-0.546979	0.584393
AC008537.1	0.359462	-0.910855	1.72204	-0.528939	0.596848
CYP2F1	0.287538	-0.445607	0.847913	-0.525534	0.599212
OCM2	0.336666	-0.982505	1.87681	-0.523496	0.600629
RAB41	0.180702	-0.863997	1.68809	-0.511818	0.608779
PTH	0.237054	-0.664587	1.31231	-0.506424	0.612559
DEFB135	0.390728	-0.654321	1.29434	-0.505524	0.613191
GPR33	0.16702	-0.783948	1.56072	-0.502298	0.615458
SOX14	0.276593	-0.568442	1.13337	-0.50155	0.615984
PRY	0.191024	-1.35221	2.71344	-0.498338	0.618246
TCP11X2	0.480465	-0.656101	1.31916	-0.497362	0.618934
GKN2	0.408862	-0.484697	0.975631	-0.496803	0.619328
POTEF	0.479019	-0.747697	1.51355	-0.494004	0.621304
DDX53	0.205603	-0.602952	1.22061	-0.493977	0.621323
IL26	0.494069	-0.369739	0.750068	-0.492941	0.622054
KLK3	0.354859	-0.448262	0.911003	-0.492053	0.622682
SPO11	0.205337	-0.676215	1.38617	-0.48783	0.625671
NMS	0.185744	-0.744305	1.53878	-0.483697	0.628601
PLSCR5	0.45329	-0.36836	0.77081	-0.477887	0.63273
PRB4	0.17829	-0.998217	2.10539	-0.474125	0.635411
XAGE3	0.323677	-0.476215	1.00671	-0.473041	0.636184
SERPINA4	0.240409	-0.499551	1.05718	-0.472531	0.636548
SMR3B	0.188257	-0.877452	1.86102	-0.471489	0.637291
TAS2R41	0.249017	-0.980107	2.08553	-0.469956	0.638387
AC021072.1	0.311452	-0.535181	1.15852	-0.461951	0.644117
OR56A5	0.225919	-1.0709	2.31919	-0.461754	0.644258
ASIC5	0.2328	-0.68728	1.53279	-0.448385	0.653875
MBD3L1	0.153699	-0.574359	1.29174	-0.444641	0.656579
L34079.1	0.357027	-0.518339	1.1712	-0.442571	0.658076
NPVF	0.413148	-0.423477	0.968592	-0.437209	0.66196
AQP12B	0.209038	-0.476488	1.09721	-0.434273	0.66409
XAGE2	0.321437	-0.436401	1.01676	-0.429208	0.667772
Z98752.3	0.236315	-1.26934	2.96762	-0.42773	0.668847
OPN1MW	0.305814	-0.668768	1.56613	-0.427019	0.669366
OR4M1	0.152271	-0.599873	1.40516	-0.426909	0.669446
PPP1R14D	0.305841	-0.490847	1.15337	-0.425576	0.670417
AC025263.2	0.173938	-0.658283	1.5543	-0.423525	0.671912
KRT4	0.352814	-0.462205	1.09806	-0.420928	0.673808
TBX22	0.224974	-0.693662	1.66904	-0.415605	0.677699
IFNA1	0.289042	-0.448203	1.11907	-0.400514	0.688778
ASB15	0.333812	-0.407158	1.03233	-0.394407	0.69328
TBC1D3F	0.292272	-0.548629	1.39916	-0.392112	0.694975
PRAMEF33	0.207994	-0.654107	1.66855	-0.392022	0.695042
AL032819.3	0.195624	-0.502333	1.28662	-0.390428	0.69622
TSPY8	0.262785	-0.801636	2.07187	-0.386914	0.69882
NCR2	0.262691	-0.657622	1.69977	-0.386888	0.698839
OR2A14	0.14552	-0.640693	1.71838	-0.372846	0.709263
OR13C3	0.153038	-0.69946	1.87713	-0.372622	0.70943
SPAG11A	0.372335	-0.601178	1.61951	-0.37121	0.710481
KRT38	0.165133	-0.547135	1.52496	-0.358787	0.719754
KRT24	0.159886	-0.844273	2.37417	-0.355607	0.722135
CMA1	0.226717	-0.450584	1.30862	-0.344319	0.730607
AC005551.1	0.291593	-0.448961	1.31411	-0.341646	0.732617
GTSF1L	0.213005	-0.467391	1.39689	-0.334595	0.737931
OR52B2	0.17523	-0.468269	1.40655	-0.33292	0.739195
KRT76	0.281678	-0.389575	1.18949	-0.327515	0.743279
RTP2	0.178575	-0.442892	1.40667	-0.314852	0.752874
CDR1	0.146874	-0.523059	1.67265	-0.312713	0.754499
PPIAL4F	0.233839	-0.632242	2.04417	-0.30929	0.757101
DCAF8L2	0.390723	-0.324749	1.05282	-0.308457	0.757734
SPATA31D1	0.366828	-0.399231	1.33468	-0.299121	0.764848
CAPZA3	0.23793	-0.35693	1.19542	-0.298582	0.765259
LYZL2	0.157432	-0.672214	2.35872	-0.284992	0.775651
KRT25	0.300164	-0.481824	1.69731	-0.283874	0.776507
GHSR	0.161572	-0.523459	1.84644	-0.283497	0.776796
CBLL2	0.248742	-0.399867	1.41404	-0.282784	0.777342
DEFB4B	0.179627	-0.593741	2.11477	-0.280759	0.778895
TEX44	0.123636	-0.58048	2.12378	-0.273323	0.784605
MAS1L	0.104201	-0.59456	2.18027	-0.272701	0.785083
CYP2A13	0.220864	-0.412232	1.515	-0.2721	0.785545
PRSS41	0.464448	-0.216578	0.799045	-0.271046	0.786356
TSPY4	0.29389	-0.541555	2.04585	-0.264709	0.791233
OR7E24	0.385881	-0.351367	1.35683	-0.258963	0.795664
GAGE12E	0.164612	-0.700188	2.72707	-0.256755	0.797368
OR4F6	0.126822	-0.434994	1.7032	-0.255399	0.798415
AL583836.1	0.373508	-0.529052	2.07825	-0.254566	0.799059
CNBD1	0.331286	-0.196148	0.781461	-0.251002	0.801813
TEX28	0.232221	-0.575195	2.29683	-0.25043	0.802255
ADAD1	0.190642	-0.382222	1.52821	-0.250111	0.802501
OR51I2	0.224756	-0.460698	1.85377	-0.24852	0.803732
KRTAP10-6	0.179055	-0.409881	1.66338	-0.246415	0.805361
PDCL2	0.214123	-0.323351	1.31576	-0.245753	0.805874
CT47A7	0.104482	-0.726555	2.96999	-0.244632	0.806742
CETN1	0.162364	-0.439693	1.87347	-0.234695	0.814446
RD3L	0.233084	-0.430326	1.84115	-0.233727	0.815197
GCM2	0.231497	-0.230837	0.99157	-0.232799	0.815917
ACSM4	0.169045	-0.389374	1.67517	-0.232438	0.816197
OR5AK2	0.128596	-0.672748	2.97009	-0.226508	0.820806
LCE3C	0.155444	-0.616017	2.74486	-0.224426	0.822426
IFNA4	0.148967	-0.613029	2.75577	-0.222453	0.823961
OR14K1	0.129022	-0.376862	1.69853	-0.221875	0.824411
IFNL2	0.129259	-0.613386	2.78787	-0.22002	0.825856
PHGR1	0.128911	-0.373637	1.69873	-0.219951	0.825909
POTEJ	0.312853	-0.40667	1.86399	-0.218172	0.827295
TRIM64C	0.132573	-0.524206	2.40481	-0.217983	0.827443
OPN1LW	0.199607	-0.502441	2.32328	-0.216264	0.828782
SPRR2E	0.188751	-0.442582	2.06518	-0.214307	0.830308
AC092111.3	0.275407	-0.357042	1.67053	-0.213729	0.830758
KLRF2	0.147671	-0.295827	1.40789	-0.21012	0.833574
TEX13B	0.128711	-0.43403	2.11225	-0.205482	0.837195
CT45A2	0.0960893	-0.603457	2.97022	-0.203169	0.839003
UGT2A3	0.128938	-0.262476	1.2925	-0.203076	0.839076
FSCB	0.149222	-0.377149	1.86552	-0.202169	0.839785
AC008397.1	0.137578	-0.377158	1.87167	-0.201509	0.840301
OR2AJ1	0.233688	-0.33126	1.6569	-0.199927	0.841538
REG3A	0.110256	-0.490886	2.45642	-0.199838	0.841607
HIST3H3	0.175433	-0.467573	2.34291	-0.199569	0.841817
ACTRT1	0.160161	-0.467588	2.35889	-0.198224	0.84287
CLEC2A	0.294325	-0.190124	0.96113	-0.197813	0.843191
CT47B1	0.341967	-0.28494	1.44154	-0.197663	0.843309
INS-IGF2	0.115462	-0.581149	2.97019	-0.195661	0.844876
SPATA16	0.434495	-0.188569	0.992346	-0.190024	0.84929
PPIAL4D	0.381293	-0.387412	2.07095	-0.18707	0.851606
KRTAP4-6	0.128299	-0.394681	2.1244	-0.185784	0.852614
TNP1	0.15129	-0.3495	1.88385	-0.185524	0.852818
AMY1C	0.429355	-0.186096	1.00788	-0.184642	0.85351
KCNV2	0.295517	-0.2346	1.27505	-0.183992	0.854019
GPRC6A	0.0879009	-0.401668	2.19609	-0.182901	0.854875
GK2	0.130585	-0.434275	2.40345	-0.180688	0.856612
SCYGR8	0.117427	-0.434297	2.43577	-0.1783	0.858488
SPDYE21P	0.425281	-0.138679	0.807154	-0.171812	0.863585
OR52K2	0.246082	-0.20659	1.20387	-0.171604	0.863749
PDC	0.293653	-0.169563	0.992282	-0.170881	0.864317
TEX36	0.414775	-0.230682	1.35026	-0.170843	0.864347
GNG14	0.422085	-0.261109	1.57133	-0.166171	0.868022
CEACAM18	0.234274	-0.211327	1.27964	-0.165145	0.86883
HMHB1	0.23314	-0.271961	1.66527	-0.163313	0.870272
MRGPRG	0.0969766	-0.401822	2.48167	-0.161916	0.871372
DCAF12L1	0.175267	-0.206588	1.28342	-0.160967	0.872119
CFC1B	0.374309	-0.25558	1.58919	-0.160824	0.872232
POU1F1	0.178305	-0.219663	1.39196	-0.157809	0.874608
GPR119	0.126016	-0.37771	2.41913	-0.156134	0.875927
TMEM82	0.256467	-0.220203	1.41591	-0.15552	0.876411
RPS4Y2	0.120197	-0.377726	2.44346	-0.154586	0.877147
OR10AD1	0.087471	-0.458566	2.97036	-0.154381	0.877309
TRIM39-RPP21	0.124415	-0.458566	2.97036	-0.154381	0.877309
TSPY9P	0.0637161	-0.458566	2.97036	-0.154381	0.877309
ARSH	0.376272	-0.140358	0.934197	-0.150245	0.880572
PLA2G2E	0.1879	-0.275332	1.87397	-0.146925	0.883191
PRY2	0.0908608	-0.431766	2.97037	-0.145357	0.884429
OR2M5	0.258433	-0.329718	2.27341	-0.145032	0.884685
TUBA3C	0.191405	-0.240157	1.66478	-0.144257	0.885297
KRTAP5-1	0.365155	-0.149107	1.08828	-0.137011	0.891022
KRTAP29-1	0.0885323	-0.336568	2.52435	-0.133328	0.893934
OR1J2	0.26714	-0.173163	1.3051	-0.132682	0.894445
KIR3DL3	0.109529	-0.374681	2.85045	-0.131446	0.895422
TAAR9	0.198315	-0.182591	1.38994	-0.131366	0.895486
KRTAP19-8	0.218212	-0.215407	1.67251	-0.128793	0.897522
TCAF2C	0.12979	-0.377986	2.97028	-0.127256	0.898738
SCGB2A2	0.190541	-0.14866	1.16883	-0.127187	0.898792
ESX1	0.287922	-0.124041	0.985475	-0.125869	0.899835
OR14C36	0.140422	-0.345351	2.7523	-0.125477	0.900146
TEX50	0.0679081	-0.371302	2.97041	-0.125	0.900523
OR12D3	0.0906563	-0.371302	2.97041	-0.125	0.900523
AC108941.2	0.0588397	-0.371302	2.97041	-0.125	0.900523
ZNF479	0.191746	-0.190325	1.52487	-0.124814	0.900671
C11orf16	0.140207	-0.231671	1.87144	-0.123793	0.901479
KCNA10	0.231787	-0.147115	1.20235	-0.122356	0.902617
OR2S2	0.147484	-0.28862	2.37698	-0.121423	0.903356
KRTAP9-2	0.109123	-0.25789	2.13904	-0.120563	0.904037
LCE3D	0.127178	-0.288636	2.40752	-0.119889	0.904571
KRTAP9-8	0.099813	-0.345393	2.88863	-0.11957	0.904824
HIST1H3F	0.464635	-0.111021	0.996584	-0.111402	0.911298
KRTAP10-8	0.13035	-0.231887	2.11825	-0.109471	0.912829
DEFB136	0.125002	-0.231894	2.12845	-0.10895	0.913242
PRAMEF19	0.117621	-0.231904	2.14286	-0.108222	0.91382
USP17L22	0.241606	-0.219132	2.04835	-0.10698	0.914805
XAGE1A	0.0806578	-0.314725	2.96277	-0.106227	0.915402
KRTAP10-12	0.0867862	-0.314727	2.97041	-0.105954	0.915619
OR6C3	0.122274	-0.314727	2.97041	-0.105954	0.915619
MUC7	0.433923	-0.0868033	0.822165	-0.105579	0.915916
OR4A16	0.166612	-0.252302	2.41534	-0.104458	0.916806
PRAC1	0.147437	-0.157152	1.55702	-0.100931	0.919605
PROP1	0.378161	-0.109741	1.09741	-0.0999997	0.920345
LACTBL1	0.308631	-0.109181	1.09577	-0.0996392	0.920631
FGFBP1	0.35305	-0.0895458	0.905591	-0.098881	0.921233
C18orf63	0.382097	-0.10881	1.10523	-0.09845	0.921575
IFNL1	0.227242	-0.0951949	0.973302	-0.0978061	0.922086
RAG2	0.279761	-0.109751	1.12713	-0.0973722	0.922431
TBC1D3G	0.145236	-0.288839	2.97036	-0.0972405	0.922535
OR9A4	0.18066	-0.125553	1.30183	-0.0964438	0.923168
KLK15	0.13481	-0.144201	1.51902	-0.09493	0.92437
KIF2B	0.115702	-0.201309	2.12976	-0.0945218	0.924695
DEFB133	0.110612	-0.201316	2.14456	-0.0938731	0.92521
AC136616.1	0.412661	-0.071051	0.759804	-0.0935122	0.925497
ADAM2	0.104342	-0.201326	2.163	-0.0930769	0.925842
CPXCR1	0.190166	-0.142195	1.5286	-0.0930228	0.925885
OR2M2	0.133683	-0.17511	1.88605	-0.0928449	0.926027
CRCT1	0.0877805	-0.271022	2.94451	-0.0920432	0.926664
SLC17A2	0.176241	-0.142088	1.54644	-0.0918803	0.926793
OR6M1	0.161296	-0.0924676	1.0332	-0.0894963	0.928687
FP565260.4	0.08774	-0.258144	2.93522	-0.0879472	0.929919
UGT1A5	0.144987	-0.232196	2.7421	-0.0846781	0.932517
LCE2C	0.108273	-0.179074	2.14909	-0.0833256	0.933593
DEFA6	0.129629	-0.175315	2.12363	-0.0825543	0.934206
RBMY1B	0.111537	-0.20144	2.44342	-0.0824419	0.934295
C19orf85	0.187296	-0.126617	1.53853	-0.0822972	0.93441
LYZL6	0.0839666	-0.173135	2.20266	-0.0786025	0.937349
AWAT1	0.0589896	-0.229906	2.97044	-0.077398	0.938307
UGT1A9	0.0686266	-0.229906	2.97044	-0.077398	0.938307
MS4A13	0.10615	-0.229906	2.97044	-0.077398	0.938307
LYPD4	0.231669	-0.0650479	0.8641	-0.0752782	0.939993
GH2	0.215843	-0.15107	2.03842	-0.0741114	0.940922
SSX2	0.196336	-0.0926657	1.27512	-0.0726724	0.942067
PRR15L	0.167375	-0.151136	2.09892	-0.0720063	0.942597
TPSG1	0.281316	-0.0780684	1.08671	-0.0718394	0.94273
CFHR2	0.16959	-0.148738	2.07423	-0.0717077	0.942835
H2BFWT	0.109602	-0.173214	2.43819	-0.071042	0.943364
SLC6A18	0.120892	-0.144732	2.12722	-0.0680379	0.945755
OR1D5	0.117746	-0.201575	2.97041	-0.067861	0.945896
MCCD1	0.171103	-0.0931732	1.3973	-0.0666809	0.946836
TEX48	0.180056	-0.118484	1.83904	-0.0644269	0.94863
CTAGE9	0.153231	-0.175616	2.7308	-0.0643093	0.948724
AADACL4	0.180412	-0.087326	1.39497	-0.0626006	0.950085
LIPK	0.122764	-0.11856	1.9121	-0.0620053	0.950559
AFM	0.126327	-0.144853	2.41202	-0.0600549	0.952112
AL645941.2	0.0876118	-0.116436	1.9445	-0.0598799	0.952251
F13B	0.261506	-0.0713776	1.19604	-0.0596782	0.952412
TCP11X1	0.0736701	-0.17333	2.97044	-0.0583517	0.953468
HS3ST6	0.229444	-0.07614	1.32105	-0.057636	0.954039
OR2B2	0.212213	-0.0682434	1.19166	-0.0572676	0.954332
PPP1R3A	0.108048	-0.0876765	1.55623	-0.0563389	0.955072
IZUMO3	0.108323	-0.116533	2.14062	-0.0544391	0.956585
CLDN17	0.198694	-0.0896626	1.6937	-0.0529388	0.957781
KRTAP10-5	0.135894	-0.144955	2.76436	-0.0524373	0.95818
KRTAP4-5	0.124462	-0.144964	2.79918	-0.0517879	0.958698
CST8	0.0328586	-0.147741	2.97048	-0.0497362	0.960333
OR11L1	0.0777005	-0.145088	2.96932	-0.0488622	0.961029
IFNA17	0.0700075	-0.145088	2.97047	-0.0488434	0.961044
OR2Y1	0.0936254	-0.145088	2.97047	-0.0488434	0.961044
ATP6V1G3	0.0727262	-0.145088	2.97047	-0.0488434	0.961044
AC022335.1	0.0415162	-0.145088	2.97047	-0.0488434	0.961044
AC119676.1	0.0690425	-0.145088	2.97047	-0.0488434	0.961044
SPANXN4	0.0514004	-0.145088	2.97047	-0.0488434	0.961044
INS	0.0906989	-0.116658	2.51058	-0.0464668	0.962938
TAAR8	0.089195	-0.116659	2.5123	-0.0464351	0.962963
CTAG2	0.233505	-0.0699582	1.51518	-0.0461715	0.963174
TEX47	0.113849	-0.0880229	1.90904	-0.0461085	0.963224
OLIG3	0.490995	-0.0719542	1.63217	-0.044085	0.964837
AL512428.1	0.335944	-0.0544833	1.25337	-0.0434694	0.965327
SPIC	0.198136	-0.0548666	1.30636	-0.0419997	0.966499
OR4M2	0.097433	-0.088338	2.15634	-0.0409667	0.967322
POM121L12	0.083888	-0.0883514	2.19707	-0.0402132	0.967923
OR5V1	0.0372576	-0.116848	2.97049	-0.0393362	0.968622
RNASE9	0.0444168	-0.116848	2.97049	-0.0393362	0.968622
KRTAP19-5	0.0443133	-0.116848	2.97049	-0.0393362	0.968622
OR52M1	0.061342	-0.116848	2.97049	-0.0393362	0.968622
OR52E8	0.0503551	-0.116848	2.97049	-0.0393362	0.968622
GLYATL1B	0.0320884	-0.116848	2.97049	-0.0393362	0.968622
HM190170.1	0.0574277	-0.116848	2.97049	-0.0393362	0.968622
SPRR1B	0.0887174	-0.116754	2.97044	-0.0393054	0.968647
FRG2B	0.149287	-0.0659989	1.85272	-0.0356226	0.971583
OR51A7	0.0602886	-0.0884599	2.6405	-0.0335012	0.973275
OR51Q1	0.155929	-0.0680646	2.08388	-0.0326625	0.973944
PRR20A	0.272704	-0.0415927	1.27879	-0.032525	0.974053
PRR20B	0.272704	-0.0415927	1.27879	-0.032525	0.974053
PRR20D	0.272704	-0.0415927	1.27879	-0.032525	0.974053
PRR20E	0.272704	-0.0415927	1.27879	-0.032525	0.974053
BMP15	0.193688	-0.0350149	1.09763	-0.0319005	0.974551
RBMY1D	0.0933382	-0.0885013	2.89339	-0.0305873	0.975599
AGXT2	0.429005	-0.0246378	0.82426	-0.0298909	0.976154
RNASE11	0.0969744	-0.0885119	2.97047	-0.0297973	0.976229
SMIM21	0.0737819	-0.0885119	2.97047	-0.0297973	0.976229
AC010724.2	0.0603284	-0.0885119	2.97047	-0.0297973	0.976229
KRTAP12-1	0.0717221	-0.0885119	2.97047	-0.0297973	0.976229
OR4K1	0.0505595	-0.0885119	2.97047	-0.0297973	0.976229
TENT5D	0.0622645	-0.0885119	2.97047	-0.0297973	0.976229
CLDN25	0.115641	-0.0824302	2.82857	-0.029142	0.976751
CYP11B2	0.122901	-0.0599456	2.11398	-0.0283567	0.977378
ASB17	0.100139	-0.0599681	2.16661	-0.0276784	0.977919
KRTAP10-1	0.0988697	-0.0599707	2.173	-0.0275981	0.977983
MAGEA1	0.1269	-0.0600523	2.40484	-0.0249715	0.980078
AL391987.1	0.125225	-0.0600537	2.40924	-0.0249264	0.980114
KRTAP10-9	0.117011	-0.0600581	2.4241	-0.0247754	0.980234
IL21	0.0641641	-0.0731833	2.97047	-0.0246369	0.980345
LRRC72	0.0365747	-0.0602721	2.97049	-0.0202902	0.983812
ATXN3L	0.0555314	-0.0602721	2.97049	-0.0202902	0.983812
DEFB119	0.0689387	-0.0602721	2.97049	-0.0202902	0.983812
ANGPTL3	0.0479829	-0.0602721	2.97049	-0.0202902	0.983812
CSH1	0.0665973	-0.0602721	2.97049	-0.0202902	0.983812
MRGPRX1	0.0591073	-0.0602721	2.97049	-0.0202902	0.983812
TXNDC8	0.0697513	-0.0602721	2.97049	-0.0202902	0.983812
TMEM207	0.0546699	-0.0602721	2.97049	-0.0202902	0.983812
CDY1	0.0645229	-0.0602721	2.97049	-0.0202902	0.983812
OR10G8	0.0573752	-0.0602721	2.97049	-0.0202902	0.983812
GIMD1	0.0442994	-0.0602721	2.97049	-0.0202902	0.983812
ZNF735	0.133288	-0.0310713	1.53496	-0.0202424	0.98385
GUCA2A	0.148162	-0.0312399	1.67295	-0.0186735	0.985102
KRTAP9-1	0.101882	-0.0318462	2.45832	-0.0129545	0.989664
GK3P	0.0995242	-0.0318481	2.46639	-0.0129128	0.989697
KRTAP22-2	0.021754	-0.032035	2.97052	-0.0107843	0.991396
DEFB106A	0.0376028	-0.032035	2.97052	-0.0107843	0.991396
ANKRD60	0.0433118	-0.032035	2.97052	-0.0107843	0.991396
OR1L6	0.0323248	-0.032035	2.97052	-0.0107843	0.991396
IQCF6	0.0306153	-0.032035	2.97052	-0.0107843	0.991396
KRTAP21-3	0.0303998	-0.032035	2.97052	-0.0107843	0.991396
OR4C15	0.0433118	-0.032035	2.97052	-0.0107843	0.991396
OR10C1	0.0353399	-0.032035	2.97052	-0.0107843	0.991396
AL096814.1	0.0399292	-0.032035	2.97052	-0.0107843	0.991396
IL36A	0.0331221	-0.032035	2.97052	-0.0107843	0.991396
MAGEB1	0.0341913	-0.032035	2.97052	-0.0107843	0.991396
WFDC9	0.0436404	-0.032035	2.97052	-0.0107843	0.991396
OR5M1	0.0339757	-0.032035	2.97052	-0.0107843	0.991396
OPN1MW3	0.0998567	-0.0319362	2.97047	-0.0107512	0.991422
BPIFA2	0.296386	-0.0139298	1.42997	-0.00974129	0.992228
FGB	0.260546	-0.00651247	0.983888	-0.00661911	0.994719
GCG	0.252212	-0.00444318	1.18494	-0.00374972	0.997008
SPINK7	0.177207	-0.00484501	1.51497	-0.00319809	0.997448
CT45A8	0.230445	-0.00529239	1.80483	-0.00293235	0.99766
RBMY1A1	0.20768	-0.00531712	1.82622	-0.00291154	0.997677
MAGEA8	0.178936	-0.00555843	2.08562	-0.00266512	0.997874
CHRNG	0.120664	-0.00310831	1.69478	-0.00183405	0.998537
OR1J4	0.106792	-0.00327037	1.92079	-0.00170262	0.998642
HOXB1	0.0663177	-0.00365065	2.59875	-0.00140477	0.998879
IL9	0.138437	-0.00356307	2.75298	-0.00129426	0.998967
C20orf173	0.0554597	-0.0036963	2.97049	-0.00124434	0.999007
KRTAP4-3	0.0725518	-0.0036963	2.97049	-0.00124434	0.999007
TMEM174	0.0688732	-0.0036963	2.97049	-0.00124434	0.999007
TCHHL1	0.0753943	-0.0036963	2.97049	-0.00124434	0.999007
TEX13A	0.0680436	-0.0036963	2.97049	-0.00124434	0.999007
OR7G3	0.0810696	-0.0036963	2.97049	-0.00124434	0.999007
OR51G2	0.0627467	-0.0036963	2.97049	-0.00124434	0.999007
DNAJB8	0.0595338	-0.0036963	2.97049	-0.00124434	0.999007
MBD3L5	0	0	0	0	1
PRAMEF26	0	0	0	0	1
KCNA6	0	0	0	0	1
GU182357.1	0	0	0	0	1
KP420441.2	0.0442835	0.00770365	2.9705	0.00259339	0.997931
AC270227.1	0.0534034	0.0180658	2.9705	0.00608173	0.995148
CCL11	0.0507589	0.0180658	2.9705	0.00608173	0.995148
AC002094.3	0.268106	0.0182186	2.58698	0.00704244	0.994381
PRKACG	0.0427311	0.0245408	2.97052	0.00826144	0.993408
DEFB105B	0.0437919	0.0245408	2.97052	0.00826144	0.993408
KRTAP4-4	0.049543	0.0245408	2.97052	0.00826144	0.993408
OR8K5	0.0506927	0.0245408	2.97052	0.00826144	0.993408
LCE2D	0.0500184	0.0245408	2.97052	0.00826144	0.993408
OR5H15	0.0504494	0.0245408	2.97052	0.00826144	0.993408
AC243967.1	0.0484729	0.0245408	2.97052	0.00826144	0.993408
OR1N2	0.0453209	0.0245408	2.97052	0.00826144	0.993408
TAS2R39	0.0522569	0.0245408	2.97052	0.00826144	0.993408
GCNT7	0.0396191	0.0245408	2.97052	0.00826144	0.993408
POTEB	0.0452934	0.0245408	2.97052	0.00826144	0.993408
SPAM1	0.052658	0.0245408	2.97052	0.00826144	0.993408
SPANXN3	0.0468373	0.0245408	2.97052	0.00826144	0.993408
SPANXN2	0.0542334	0.0245408	2.97052	0.00826144	0.993408
BSX	0.0369974	0.0245408	2.97052	0.00826144	0.993408
OR8K1	0.0313153	0.0245408	2.97052	0.00826144	0.993408
OR5K3	0.045164	0.0245408	2.97052	0.00826144	0.993408
OR7A10	0.04828	0.0245408	2.97052	0.00826144	0.993408
OR52D1	0.0461481	0.0245408	2.97052	0.00826144	0.993408
KIR2DS1	0.0658299	0.0246396	2.97047	0.00829486	0.993382
AC142525.4	0.228552	0.00882375	1.0611	0.00831567	0.993365
OR10Q1	0.0985773	0.0246522	2.88018	0.00855927	0.993171
CST9L	0.307542	0.00963089	1.11591	0.0086305	0.993114
SPANXA1	0.279928	0.0126536	1.30414	0.00970268	0.992259
SPANXA2	0.279928	0.0126536	1.30414	0.00970268	0.992259
KRT28	0.336425	0.0127972	1.28282	0.00997589	0.992041
CCER1	0.0957741	0.0248085	2.17272	0.0114182	0.99089
ZNF705B	0.212654	0.0196129	1.51197	0.0129717	0.98965
GDF2	0.100496	0.0249116	1.91462	0.0130113	0.989619
CSHL1	0.166599	0.0251753	1.84778	0.0136246	0.989129
OR56A3	0.189794	0.0251972	1.82076	0.0138388	0.988959
UGT1A6	0.358312	0.0156182	1.04979	0.0148774	0.98813
TEX37	0.145919	0.0253199	1.68846	0.0149958	0.988036
AC171558.1	0.0224603	0.052775	2.97056	0.017766	0.985825
PDHA2	0.0193679	0.052775	2.97056	0.017766	0.985825
S100G	0.0170814	0.052775	2.97056	0.017766	0.985825
OR4D10	0.0188892	0.052775	2.97056	0.017766	0.985825
TGIF2LX	0.0360604	0.052775	2.97056	0.017766	0.985825
OR10X1	0.024858	0.052775	2.97056	0.017766	0.985825
MAGEB6B	0.0216545	0.052775	2.97056	0.017766	0.985825
OR6C70	0.0180786	0.052775	2.97056	0.017766	0.985825
FAM71C	0.0197881	0.052775	2.97056	0.017766	0.985825
OR13G1	0.0197881	0.052775	2.97056	0.017766	0.985825
OR5K2	0.0252816	0.052775	2.97056	0.017766	0.985825
OR2J1	0.0216545	0.052775	2.97056	0.017766	0.985825
CST11	0.019973	0.052775	2.97056	0.017766	0.985825
CXorf51B	0.0197881	0.052775	2.97056	0.017766	0.985825
KRTAP6-1	0.0258972	0.052775	2.97056	0.017766	0.985825
DEFB121	0.024858	0.052775	2.97056	0.017766	0.985825
OR4S1	0.0252816	0.052775	2.97056	0.017766	0.985825
SERPINB12	0.0268269	0.052775	2.97056	0.017766	0.985825
OR4D6	0.0303514	0.052775	2.97056	0.017766	0.985825
OR51A4	0.0231485	0.052775	2.97056	0.017766	0.985825
OR51V1	0.0303514	0.052775	2.97056	0.017766	0.985825
OR8I2	0.023364	0.052775	2.97056	0.017766	0.985825
OR5M11	0.0250735	0.052775	2.97056	0.017766	0.985825
GU182352.3	0.0145027	0.052775	2.97056	0.017766	0.985825
OR10G9	0.0195725	0.052775	2.97056	0.017766	0.985825
OR5M8	0.0145027	0.052775	2.97056	0.017766	0.985825
TEX51	0.0495464	0.0528795	2.97049	0.0178016	0.985797
LACRT	0.0723663	0.0528795	2.97049	0.0178016	0.985797
OR6T1	0.0719922	0.0528795	2.97049	0.0178016	0.985797
PAGE3	0.0631869	0.0529217	2.62266	0.0201786	0.983901
AC135068.1	0.0671716	0.0529251	2.59971	0.0203581	0.983758
OR2T1	0.0821761	0.0529363	2.52667	0.0209511	0.983285
KRTAP9-3	0.0830261	0.0529369	2.52303	0.0209815	0.98326
OR13J1	0.0901916	0.0529416	2.49411	0.0212267	0.983065
SSX4	0.245276	0.0263104	1.0501	0.0250552	0.980011
SSX4B	0.245276	0.0263104	1.0501	0.0250552	0.980011
NPHS2	0.270347	0.0277179	1.07569	0.0257675	0.979443
RPEL1	0.365145	0.0301488	1.14275	0.0263826	0.978952
OR6K2	0.0614063	0.0811166	2.97052	0.0273072	0.978215
CALML5	0.0666671	0.0811166	2.97052	0.0273072	0.978215
IFNA10	0.0574921	0.0811166	2.97052	0.0273072	0.978215
OR51T1	0.0561862	0.0811166	2.97052	0.0273072	0.978215
PRR23A	0.0534938	0.0811166	2.97052	0.0273072	0.978215
OR4D2	0.0667856	0.0811166	2.97052	0.0273072	0.978215
GNRHR	0.0536139	0.0811166	2.97052	0.0273072	0.978215
OR13D1	0.0580925	0.0811166	2.97052	0.0273072	0.978215
CLDN8	0.0621331	0.0811166	2.97052	0.0273072	0.978215
SPRR5	0.0565014	0.0811166	2.97052	0.0273072	0.978215
AC136352.3	0.0519714	0.0811166	2.97052	0.0273072	0.978215
LIPI	0.0546932	0.0811166	2.97052	0.0273072	0.978215
PRRT1B	0.045539	0.0811166	2.97052	0.0273072	0.978215
OR5K1	0.0458605	0.0811166	2.97052	0.0273072	0.978215
TFF1	0.0448775	0.0811166	2.97052	0.0273072	0.978215
KRTAP9-9	0.0795929	0.0811178	2.95236	0.0274756	0.97808
KRTAP10-10	0.0602011	0.0840949	2.97051	0.02831	0.977415
KRTAP13-4	0.275033	0.0451	1.57247	0.028681	0.977119
MAGEB6	0.320945	0.0511595	1.71634	0.0298074	0.976221
LGALS16	0.128178	0.0534685	1.69393	0.0315647	0.974819
SLC22A24	0.0400565	0.100924	2.97053	0.033975	0.972897
AC209539.2	0.0324117	0.109351	2.97056	0.0368116	0.970635
OR6X1	0.0222382	0.109351	2.97056	0.0368116	0.970635
SMIM23	0.0326273	0.109351	2.97056	0.0368116	0.970635
MAGEB5	0.03267	0.109351	2.97056	0.0368116	0.970635
OR2A2	0.0287558	0.109351	2.97056	0.0368116	0.970635
VPREB1	0.0389741	0.109351	2.97056	0.0368116	0.970635
OR10A4	0.0286013	0.109351	2.97056	0.0368116	0.970635
DDI1	0.034164	0.109351	2.97056	0.0368116	0.970635
OR10S1	0.0306508	0.109351	2.97056	0.0368116	0.970635
ZCCHC13	0.0287558	0.109351	2.97056	0.0368116	0.970635
CT83	0.0431906	0.109351	2.97056	0.0368116	0.970635
KIR3DP1	0.031614	0.109351	2.97056	0.0368116	0.970635
SLURP1	0.0328668	0.109351	2.97056	0.0368116	0.970635
OR1L4	0.0396905	0.109351	2.97056	0.0368116	0.970635
DEFB115	0.0402458	0.109351	2.97056	0.0368116	0.970635
OR10R2	0.0342267	0.109351	2.97056	0.0368116	0.970635
OR5C1	0.0340413	0.109351	2.97056	0.0368116	0.970635
SPINT4	0.0400357	0.109351	2.97056	0.0368116	0.970635
AC008162.2	0.030785	0.109351	2.97056	0.0368116	0.970635
LRRC30	0.0414297	0.109351	2.97056	0.0368116	0.970635
OR10G2	0.0323317	0.109351	2.97056	0.0368116	0.970635
TAS2R38	0.0293644	0.109351	2.97056	0.0368116	0.970635
SULT1C3	0.0328601	0.109351	2.97056	0.0368116	0.970635
HIST1H2BA	0.0335073	0.109351	2.97056	0.0368116	0.970635
OR8B12	0.0405534	0.109351	2.97056	0.0368116	0.970635
KRTAP12-2	0.116038	0.109474	2.80364	0.039047	0.968853
ODF4	0.304814	0.075556	1.80404	0.0418815	0.966593
MAGEB18	0.122436	0.0718013	1.70158	0.0421968	0.966342
AC005255.1	0.207085	0.0772961	1.82455	0.0423645	0.966208
FGF4	0.0822834	0.109511	2.53195	0.0432518	0.965501
PGLYRP3	0.0885568	0.109516	2.5062	0.0436978	0.965145
CLDN24	0.0896437	0.0964597	2.19643	0.0439165	0.964971
KRTAP9-4	0.0970694	0.109521	2.47469	0.0442564	0.9647
AP000349.1	0.00725133	0.136737	2.97058	0.0460303	0.963286
OR6P1	0.00725133	0.136737	2.97058	0.0460303	0.963286
KRTAP12-4	0.00725133	0.136737	2.97058	0.0460303	0.963286
OR56B4	0.00725133	0.136737	2.97058	0.0460303	0.963286
CDY2A	0.00725133	0.136737	2.97058	0.0460303	0.963286
PGK2	0.00725133	0.136737	2.97058	0.0460303	0.963286
OR5F1	0.00725133	0.136737	2.97058	0.0460303	0.963286
OR5B17	0.00725133	0.136737	2.97058	0.0460303	0.963286
OR5AR1	0.00725133	0.136737	2.97058	0.0460303	0.963286
PPP4R3C	0.00754596	0.136737	2.97058	0.0460303	0.963286
TEX53	0.00946736	0.136737	2.97058	0.0460303	0.963286
CT47A1	0.00754596	0.136737	2.97058	0.0460303	0.963286
OR10H3	0.0112301	0.136737	2.97058	0.0460303	0.963286
KU645196.1	0.0121425	0.136737	2.97058	0.0460303	0.963286
S100A7L2	0.0125368	0.136737	2.97058	0.0460303	0.963286
FAM24A	0.0123212	0.136737	2.97058	0.0460303	0.963286
USP17L8	0.0125368	0.136737	2.97058	0.0460303	0.963286
OR6C76	0.0125368	0.136737	2.97058	0.0460303	0.963286
OR2B3	0.0125368	0.136737	2.97058	0.0460303	0.963286
OR2D3	0.0125368	0.136737	2.97058	0.0460303	0.963286
DAZ3	0.0108272	0.136737	2.97058	0.0460303	0.963286
PRM2	0.0123212	0.136737	2.97058	0.0460303	0.963286
OR4D11	0.0180302	0.136737	2.97058	0.0460303	0.963286
OR52E6	0.0108272	0.136737	2.97058	0.0460303	0.963286
OR52B6	0.0125368	0.136737	2.97058	0.0460303	0.963286
OR10J5	0.0125368	0.136737	2.97058	0.0460303	0.963286
OR4C16	0.0180302	0.136737	2.97058	0.0460303	0.963286
OR5I1	0.0108272	0.136737	2.97058	0.0460303	0.963286
OR8H3	0.0108272	0.136737	2.97058	0.0460303	0.963286
OR1S2	0.0123212	0.136737	2.97058	0.0460303	0.963286
OR5AP2	0.0108272	0.136737	2.97058	0.0460303	0.963286
UGT1A8	0.0619087	0.137692	2.97052	0.0463529	0.963029
DEFB108B	0.0547161	0.137692	2.97052	0.0463529	0.963029
CCDC179	0.0569742	0.137692	2.97052	0.0463529	0.963029
RBMY1J	0.0726338	0.137692	2.97052	0.0463529	0.963029
CRYGC	0.0629546	0.137692	2.97052	0.0463529	0.963029
USP17L7	0.060667	0.137692	2.97052	0.0463529	0.963029
OOSP2	0.0698617	0.137692	2.97052	0.0463529	0.963029
KAAG1	0.0703474	0.137692	2.97052	0.0463529	0.963029
KRTAP10-3	0.0847285	0.137695	2.9287	0.0470159	0.962501
NACA2	0.0656853	0.10956	2.27232	0.0482151	0.961545
SPACA1	0.0776869	0.109571	2.22439	0.0492586	0.960713
F9	0.135414	0.0857992	1.69641	0.050577	0.959663
TBC1D3	0.286526	0.156552	2.97017	0.052708	0.957965
ASCL3	0.06775	0.137724	2.59082	0.0531583	0.957606
TRIM15	0.438318	0.0553846	1.01012	0.0548298	0.956274
OR10P1	0.102366	0.137876	2.48096	0.0555737	0.955681
TMEM247	0.0437569	0.165927	2.97056	0.0558571	0.955456
C11orf42	0.041328	0.165927	2.97056	0.0558571	0.955456
OR8J1	0.043811	0.165927	2.97056	0.0558571	0.955456
DEFB107B	0.0377185	0.165927	2.97056	0.0558571	0.955456
OR2Z1	0.0443867	0.165927	2.97056	0.0558571	0.955456
OR5M10	0.0469231	0.165927	2.97056	0.0558571	0.955456
AC037482.3	0.0491524	0.165927	2.97056	0.0558571	0.955456
OR5T1	0.0411095	0.165927	2.97056	0.0558571	0.955456
GSTA5	0.0531383	0.165927	2.97056	0.0558571	0.955456
OR4C11	0.0519215	0.165927	2.97056	0.0558571	0.955456
C14orf177	0.034203	0.165927	2.97056	0.0558571	0.955456
GAGE12G	0.0560974	0.165927	2.97056	0.0558571	0.955456
PRPS1L1	0.0449184	0.165927	2.97056	0.0558571	0.955456
CXorf51A	0.0398081	0.165927	2.97056	0.0558571	0.955456
OR51C1P	0.036981	0.165927	2.97056	0.0558571	0.955456
OR4D5	0.0562366	0.165927	2.97056	0.0558571	0.955456
OR8U1	0.0444579	0.165927	2.97056	0.0558571	0.955456
PRLH	0.0989705	0.166031	2.97049	0.0558934	0.955427
C16orf92	0.0849203	0.109649	1.9454	0.0563633	0.955052
OR52A5	0.149676	0.107749	1.90704	0.0565006	0.954943
KRTAP4-9	0.0925419	0.109656	1.92652	0.0569191	0.95461
ACTL7A	0.092357	0.166038	2.9091	0.0570752	0.954485
TFDP3	0.0956049	0.166039	2.89729	0.0573084	0.9543
CST9	0.20342	0.070068	1.21467	0.0576847	0.954
FABP9	0.0336859	0.171465	2.97056	0.0577214	0.953971
C3orf84	0.416197	0.0701325	1.13533	0.061773	0.950744
LYPD2	0.256465	0.131797	2.05053	0.0642745	0.948752
LCE6A	0.0226867	0.193312	2.97058	0.0650757	0.948114
AP000351.3	0.0140624	0.193312	2.97058	0.0650757	0.948114
DEFB107A	0.0155811	0.193312	2.97058	0.0650757	0.948114
OR8U8	0.0179286	0.193312	2.97058	0.0650757	0.948114
OR2M7	0.0219055	0.193312	2.97058	0.0650757	0.948114
TSHB	0.0240025	0.193312	2.97058	0.0650757	0.948114
IFNA14	0.0218427	0.193312	2.97058	0.0650757	0.948114
IFNA8	0.0229985	0.193312	2.97058	0.0650757	0.948114
OR52W1	0.0215045	0.193312	2.97058	0.0650757	0.948114
OR10H2	0.0205504	0.193312	2.97058	0.0650757	0.948114
DEFB110	0.023615	0.193312	2.97058	0.0650757	0.948114
OR9I1	0.0219055	0.193312	2.97058	0.0650757	0.948114
OR10W1	0.0320942	0.193312	2.97058	0.0650757	0.948114
ETDC	0.0226261	0.193312	2.97058	0.0650757	0.948114
DEFB128	0.026464	0.193312	2.97058	0.0650757	0.948114
OR5D3P	0.0248989	0.193312	2.97058	0.0650757	0.948114
HIST1H2AA	0.0208413	0.193312	2.97058	0.0650757	0.948114
KRTAP13-2	0.0158758	0.193312	2.97058	0.0650757	0.948114
LCE3E	0.0271282	0.193312	2.97058	0.0650757	0.948114
LCE3A	0.020651	0.193312	2.97058	0.0650757	0.948114
PRR23B	0.0253759	0.193312	2.97058	0.0650757	0.948114
TMEM211	0.020651	0.193312	2.97058	0.0650757	0.948114
PATE3	0.0308694	0.193312	2.97058	0.0650757	0.948114
OR2W1	0.0254187	0.193312	2.97058	0.0650757	0.948114
RBMY1F	0.020651	0.193312	2.97058	0.0650757	0.948114
OR52R1	0.0191571	0.193312	2.97058	0.0650757	0.948114
OR52J3	0.0308694	0.193312	2.97058	0.0650757	0.948114
OR51B6	0.0251604	0.193312	2.97058	0.0650757	0.948114
OR8B4	0.0200104	0.193312	2.97058	0.0650757	0.948114
OR5D13	0.0269126	0.193312	2.97058	0.0650757	0.948114
OR1A2	0.0308694	0.193312	2.97058	0.0650757	0.948114
DEFB113	0.02636	0.193312	2.97058	0.0650757	0.948114
AC270472.1	0.020651	0.193312	2.97058	0.0650757	0.948114
AC037482.2	0.0653469	0.194268	2.97052	0.0653986	0.947857
OR6F1	0.0920852	0.194268	2.97052	0.0653986	0.947857
AC115220.1	0.070451	0.194268	2.97052	0.0653986	0.947857
CXorf66	0.0611183	0.194268	2.97052	0.0653986	0.947857
HTR3E	0.396262	0.0730727	1.11253	0.0656815	0.947631
GAGE12B	0.199338	0.0826221	1.25284	0.0659481	0.947419
ACTL9	0.0853151	0.194271	2.93139	0.0662725	0.947161
SPRR2B	0.146501	0.123328	1.71116	0.0720727	0.942544
NKX2-6	0.192377	0.194519	2.68629	0.0724117	0.942274
C19orf67	0.151661	0.11023	1.51361	0.0728263	0.941944
DEFB125	0.119359	0.138076	1.89021	0.0730477	0.941768
OR2T5	0.123369	0.138078	1.88647	0.0731935	0.941652
SERPINA7	0.137484	0.103507	1.40953	0.0734338	0.941461
TAS2R16	0.061818	0.222502	2.97056	0.0749026	0.940292
USP17L13	0.0667738	0.222502	2.97056	0.0749026	0.940292
OR51S1	0.0492568	0.222502	2.97056	0.0749026	0.940292
OR5L2	0.0477629	0.222502	2.97056	0.0749026	0.940292
POTEB2	0.0520153	0.222502	2.97056	0.0749026	0.940292
DEFB104A	0.0689152	0.222502	2.97056	0.0749026	0.940292
SLC35G4	0.0541672	0.222502	2.97056	0.0749026	0.940292
SPANXC	0.0446599	0.222502	2.97056	0.0749026	0.940292
SCP2D1	0.0613585	0.222502	2.97056	0.0749026	0.940292
SCGB1C2	0.115803	0.222607	2.97049	0.0749393	0.940263
UGT2B10	0.0691151	0.1943	2.58915	0.0750437	0.94018
AC136616.2	0.348989	0.175928	2.31749	0.0759132	0.939488
LCE2B	0.0907699	0.166155	2.18725	0.0759655	0.939447
OR2T2	0.0831329	0.194307	2.52261	0.077026	0.938603
TAAR5	0.11952	0.166341	2.15367	0.0772364	0.938435
OR2T34	0.0879659	0.194309	2.50281	0.0776362	0.938117
MS4A18	0.13272	0.166351	2.13138	0.0780484	0.93779
OR9G4	0.091882	0.19431	2.48773	0.0781073	0.937743
NT5C1B	0.210623	0.108609	1.38458	0.0784418	0.937477
C10orf99	0.117512	0.176175	2.15242	0.0818497	0.934766
SLC22A12	0.148122	0.19448	2.36719	0.0821565	0.934522
SPRR2F	0.150282	0.138216	1.6608	0.0832224	0.933675
MT1HL1	0.0486607	0.249888	2.97058	0.0841211	0.93296
USP17L3	0.0346819	0.249888	2.97058	0.0841211	0.93296
OR4B1	0.0294267	0.249888	2.97058	0.0841211	0.93296
OR4F4	0.0358132	0.249888	2.97058	0.0841211	0.93296
AC171558.5	0.0433573	0.249888	2.97058	0.0841211	0.93296
KRTAP1-3	0.0372909	0.249888	2.97058	0.0841211	0.93296
OR10A7	0.0274869	0.249888	2.97058	0.0841211	0.93296
FTHL17	0.0319448	0.249888	2.97058	0.0841211	0.93296
KRTAP12-3	0.0311687	0.249888	2.97058	0.0841211	0.93296
OR2T27	0.0400101	0.249888	2.97058	0.0841211	0.93296
OPRPN	0.0358376	0.249888	2.97058	0.0841211	0.93296
SPINK14	0.0362386	0.249888	2.97058	0.0841211	0.93296
OR10A5	0.0270469	0.249888	2.97058	0.0841211	0.93296
TGIF2LY	0.0329837	0.249888	2.97058	0.0841211	0.93296
AMELY	0.0379996	0.249888	2.97058	0.0841211	0.93296
KRTAP20-2	0.0317292	0.249888	2.97058	0.0841211	0.93296
OR6C65	0.0509267	0.249888	2.97058	0.0841211	0.93296
KRTAP26-1	0.030281	0.249888	2.97058	0.0841211	0.93296
USP17L10	0.0337444	0.249888	2.97058	0.0841211	0.93296
SPANXD	0.0277247	0.249888	2.97058	0.0841211	0.93296
PRM1	0.042608	0.249888	2.97058	0.0841211	0.93296
ARL13A	0.0774891	0.250844	2.97052	0.0844443	0.932703
USP17L15	0.0792003	0.250844	2.97052	0.0844443	0.932703
AC245748.1	0.0814045	0.250844	2.97052	0.0844443	0.932703
VN1R4	0.0883923	0.250844	2.97052	0.0844443	0.932703
FAM71B	0.0931568	0.16623	1.9311	0.0860805	0.931402
TPD52L3	0.0932065	0.16623	1.93099	0.0860857	0.931398
PPIAL4A	0.112531	0.166245	1.89057	0.0879337	0.929929
PSORS1C2	0.133301	0.166475	1.89235	0.0879726	0.929898
NLRP9	0.364745	0.0978146	1.11042	0.0880875	0.929807
ZSCAN5C	0.0795089	0.201486	2.21188	0.0910927	0.927419
KRTAP2-4	0.114692	0.22268	2.43391	0.0914907	0.927103
PFN3	0.379105	0.108507	1.17814	0.0920996	0.926619
AL772284.2	0.0125777	0.275751	2.97058	0.0928274	0.926041
AL163195.3	0.00938636	0.275751	2.97058	0.0928274	0.926041
KRTAP19-6	0.0125777	0.275751	2.97058	0.0928274	0.926041
OR4C13	0.0177381	0.275751	2.97058	0.0928274	0.926041
PMIS2	0.00773556	0.275751	2.97058	0.0928274	0.926041
CU633846.1	0.00998639	0.275751	2.97058	0.0928274	0.926041
OR5D18	0.00845473	0.275751	2.97058	0.0928274	0.926041
OR9K2	0.0110782	0.275751	2.97058	0.0928274	0.926041
OR6C68	0.0128392	0.275751	2.97058	0.0928274	0.926041
OR10T2	0.0083298	0.275751	2.97058	0.0928274	0.926041
OR2G3	0.0110782	0.275751	2.97058	0.0928274	0.926041
OR5K4	0.0106772	0.275751	2.97058	0.0928274	0.926041
TAAR2	0.0106772	0.275751	2.97058	0.0928274	0.926041
DEFB130A	0.0128392	0.275751	2.97058	0.0928274	0.926041
KIR2DS5	0.00918314	0.275751	2.97058	0.0928274	0.926041
RBMY1E	0.0128392	0.275751	2.97058	0.0928274	0.926041
OR4K15	0.0106772	0.275751	2.97058	0.0928274	0.926041
TAS2R40	0.0083298	0.275751	2.97058	0.0928274	0.926041
KRTAP27-1	0.0110782	0.275751	2.97058	0.0928274	0.926041
KRTAP19-2	0.0083298	0.275751	2.97058	0.0928274	0.926041
TMEM225	0.0106772	0.275751	2.97058	0.0928274	0.926041
OR4C46	0.0106772	0.275751	2.97058	0.0928274	0.926041
OR5D14	0.0106772	0.275751	2.97058	0.0928274	0.926041
OR5W2	0.0145914	0.275751	2.97058	0.0928274	0.926041
OR5R1	0.0106772	0.275751	2.97058	0.0928274	0.926041
OR5M3	0.0128392	0.275751	2.97058	0.0928274	0.926041
DEFB118	0.0145914	0.275751	2.97058	0.0928274	0.926041
FAM47B	0.0745187	0.279078	2.97056	0.0939481	0.92515
RGS21	0.0598532	0.279078	2.97056	0.0939481	0.92515
DEFB132	0.0505555	0.279078	2.97056	0.0939481	0.92515
OR10G7	0.0735603	0.279078	2.97056	0.0939481	0.92515
C20orf85	0.239423	0.220596	2.31547	0.0952704	0.9241
USP17L18	0.142489	0.160733	1.68186	0.0955681	0.923864
KRTAP19-1	0.0942721	0.279188	2.91779	0.0956849	0.923771
RNF186	0.149098	0.206586	2.15165	0.0960129	0.92351
AC243790.1	0.466855	0.0896192	0.926157	0.0967646	0.922913
OR1K1	0.144099	0.166628	1.68597	0.0988321	0.921272
OR6B2	0.162497	0.166643	1.66923	0.099832	0.920478
TEX52	0.0942301	0.250887	2.48484	0.100967	0.919577
AC134980.3	0.110226	0.194637	1.92003	0.101372	0.919255
FAM47A	0.0980792	0.250888	2.47121	0.101524	0.919134
OR10V1	0.042731	0.306464	2.97058	0.103166	0.917831
OR14A16	0.0405279	0.306464	2.97058	0.103166	0.917831
AP000351.7	0.0389642	0.306464	2.97058	0.103166	0.917831
MBL2	0.0339272	0.306464	2.97058	0.103166	0.917831
OR2F2	0.0440485	0.306464	2.97058	0.103166	0.917831
OR4C3	0.0373366	0.306464	2.97058	0.103166	0.917831
DEFB112	0.0358077	0.306464	2.97058	0.103166	0.917831
HIST1H4G	0.0500957	0.306464	2.97058	0.103166	0.917831
ADAM30	0.105776	0.22274	2.15238	0.103486	0.917578
FAM236C	0.130761	0.30742	2.97052	0.10349	0.917574
MRGPRX4	0.0915326	0.30742	2.97052	0.10349	0.917574
BMP10	0.136989	0.19466	1.8743	0.103857	0.917283
DEFB104B	0.165078	0.194679	1.83827	0.105903	0.915659
OR5B21	0.170018	0.139139	1.27615	0.10903	0.913178
DEFB129	0.091631	0.321249	2.91298	0.110282	0.912186
AC026786.1	0.0229315	0.332327	2.97058	0.111873	0.910924
RETNLB	0.0187463	0.332327	2.97058	0.111873	0.910924
KRTAP1-4	0.016464	0.332327	2.97058	0.111873	0.910924
KRTAP9-7	0.0213753	0.332327	2.97058	0.111873	0.910924
OR5BS1P	0.0296068	0.332327	2.97058	0.111873	0.910924
OR4X2	0.0239174	0.332327	2.97058	0.111873	0.910924
OR4X1	0.021169	0.332327	2.97058	0.111873	0.910924
OR6C2	0.0229212	0.332327	2.97058	0.111873	0.910924
TAS2R42	0.0256783	0.332327	2.97058	0.111873	0.910924
AC118470.1	0.0154711	0.332327	2.97058	0.111873	0.910924
TRIM75P	0.0177284	0.332327	2.97058	0.111873	0.910924
SCGB1D1	0.0183663	0.332327	2.97058	0.111873	0.910924
KIR2DS3	0.0199728	0.332327	2.97058	0.111873	0.910924
OR7G1	0.0190071	0.332327	2.97058	0.111873	0.910924
KRTAP4-7	0.0251554	0.332327	2.97058	0.111873	0.910924
IQCF2	0.0409706	0.332327	2.97058	0.111873	0.910924
KRTAP15-1	0.019408	0.332327	2.97058	0.111873	0.910924
KRTAP19-3	0.0190071	0.332327	2.97058	0.111873	0.910924
IFNA7	0.0190071	0.332327	2.97058	0.111873	0.910924
KRTAP24-1	0.0176169	0.332327	2.97058	0.111873	0.910924
DEFB123	0.0227256	0.332327	2.97058	0.111873	0.910924
CU464060.1	0.0199728	0.332327	2.97058	0.111873	0.910924
OR11H12	0.0187298	0.332327	2.97058	0.111873	0.910924
OR5D16	0.0213545	0.332327	2.97058	0.111873	0.910924
OR6Q1	0.0190071	0.332327	2.97058	0.111873	0.910924
SPINT3	0.0160654	0.332327	2.97058	0.111873	0.910924
AC044810.8	0.0214947	0.332327	2.97058	0.111873	0.910924
IFNA21	0.0733097	0.335654	2.97056	0.112994	0.910036
CABS1	0.100599	0.335758	2.97049	0.113031	0.910006
KRT27	0.139192	0.19478	1.67654	0.11618	0.90751
MAGEA2B	0.107914	0.222815	1.90545	0.116936	0.906911
MAGEB4	0.133176	0.25113	2.1224	0.118324	0.905811
TRIML1	0.272508	0.157728	1.30547	0.12082	0.903833
OR4N4	0.0862578	0.307458	2.52404	0.121812	0.903048
TMPRSS11D	0.247474	0.134675	1.10272	0.12213	0.902796
LCE2A	0.0539836	0.36304	2.97058	0.122212	0.902731
LCE4A	0.0510695	0.36304	2.97058	0.122212	0.902731
AC020636.2	0.0428318	0.36304	2.97058	0.122212	0.902731
OR6K6	0.0542495	0.36304	2.97058	0.122212	0.902731
C3orf56	0.0534459	0.36304	2.97058	0.122212	0.902731
OR6C1	0.0565108	0.36304	2.97058	0.122212	0.902731
OR6S1	0.0499981	0.36304	2.97058	0.122212	0.902731
UGT2B28	0.0524972	0.36304	2.97058	0.122212	0.902731
OR51F2	0.0705708	0.36304	2.97058	0.122212	0.902731
OR1S1	0.057611	0.36304	2.97058	0.122212	0.902731
AC092442.1	0.0527872	0.36304	2.97058	0.122212	0.902731
AC010422.5	0.0921228	0.307461	2.50125	0.122923	0.902168
SPRR3	0.287111	0.159351	1.29571	0.122983	0.90212
KRTAP10-11	0.0951525	0.307462	2.48725	0.123615	0.90162
OR2D2	0.103368	0.194871	1.56295	0.124681	0.900776
AC233755.2	0.0928257	0.363999	2.91611	0.124824	0.900663
POTED	0.182728	0.335795	2.66231	0.126129	0.89963
GML	0.161349	0.195224	1.5413	0.126662	0.899208
KRT35	0.208601	0.159945	1.25735	0.127208	0.898776
OR2T35	0.109684	0.364005	2.84697	0.127857	0.898262
PATE1	0.0825708	0.25097	1.9517	0.12859	0.897682
TNP2	0.129479	0.307474	2.38609	0.128861	0.897467
AC226593.1	0.115293	0.279319	2.14189	0.130408	0.896244
OR4K5	0.0385088	0.388903	2.97058	0.130918	0.89584
KRTAP13-3	0.0318462	0.388903	2.97058	0.130918	0.89584
OR51G1	0.0322472	0.388903	2.97058	0.130918	0.89584
OR4C6	0.0266961	0.388903	2.97058	0.130918	0.89584
DEFB116	0.0322472	0.388903	2.97058	0.130918	0.89584
BX072566.1	0.0602778	0.388903	2.97058	0.130918	0.89584
C3orf85	0.025611	0.388903	2.97058	0.130918	0.89584
OR7C2	0.0364341	0.388903	2.97058	0.130918	0.89584
PAGE1	0.0255301	0.388903	2.97058	0.130918	0.89584
USP17L4	0.0324327	0.388903	2.97058	0.130918	0.89584
DEFB106B	0.0324327	0.388903	2.97058	0.130918	0.89584
USP17L26	0.0451193	0.388903	2.97058	0.130918	0.89584
USP17L21	0.0451193	0.388903	2.97058	0.130918	0.89584
USP17L24	0.0451193	0.388903	2.97058	0.130918	0.89584
USP17L25	0.0451193	0.388903	2.97058	0.130918	0.89584
SPACA4	0.0300853	0.388903	2.97058	0.130918	0.89584
SCYGR2	0.0377331	0.388903	2.97058	0.130918	0.89584
OR5J2	0.0266815	0.388903	2.97058	0.130918	0.89584
AC027237.1	0.0753283	0.39223	2.97056	0.132039	0.894953
AC005840.1	0.0929601	0.39223	2.97056	0.132039	0.894953
SPINK4	0.232635	0.221193	1.66854	0.132567	0.894536
TRIM77	0.0809596	0.335672	2.53203	0.13257	0.894533
SPRR4	0.0830092	0.39223	2.95657	0.132664	0.894459
OR11H1	0.0957358	0.335675	2.4737	0.135698	0.89206
SPRR1A	0.121821	0.39235	2.82649	0.138812	0.889599
TLE7	0.0596891	0.419616	2.97058	0.141257	0.887667
OR51F1	0.061824	0.419616	2.97058	0.141257	0.887667
MAGEB16	0.0554551	0.419616	2.97058	0.141257	0.887667
SEBOX	0.0635221	0.419616	2.97058	0.141257	0.887667
BECN2	0.14773	0.19507	1.37831	0.141528	0.887453
PRAMEF20	0.467675	0.197455	1.39178	0.141872	0.887181
CT45A9	0.178439	0.335854	2.31678	0.144966	0.884738
LY6L	0.113418	0.223002	1.53662	0.145125	0.884612
BOD1L2	0.240268	0.150249	1.02917	0.14599	0.883929
TSPY3	0.341346	0.247124	1.68642	0.146538	0.883497
OR11H4	0.165967	0.223376	1.51949	0.147007	0.883127
GSTA3	0.170615	0.223379	1.51695	0.147255	0.88293
PRSS58	0.11846	0.279397	1.89183	0.147686	0.882591
AL844853.2	0.159807	0.438771	2.97038	0.147715	0.882567
OR10H4	0.109194	0.364042	2.44997	0.148591	0.881877
MRGPRD	0.0716251	0.335688	2.24152	0.149759	0.880955
OR52E2	0.160541	0.279644	1.86581	0.149878	0.880861
GAGE12H	0.0458424	0.445478	2.97058	0.149964	0.880793
CSN3	0.0413179	0.445478	2.97058	0.149964	0.880793
IL1F10	0.0394011	0.445478	2.97058	0.149964	0.880793
FGF6	0.0450777	0.445478	2.97058	0.149964	0.880793
PRAMEF10	0.0333192	0.445478	2.97058	0.149964	0.880793
AL592490.1	0.0308398	0.445478	2.97058	0.149964	0.880793
OR13C9	0.153816	0.251359	1.67341	0.150208	0.880601
ANHX	0.119154	0.364046	2.42136	0.150348	0.88049
AL022312.1	0.293534	0.461745	2.97022	0.155458	0.87646
CPHXL	0.0552977	0.419619	2.66838	0.157256	0.875043
OR2T3	0.0920839	0.476191	2.97058	0.160303	0.872643
UGT1A3	0.0815745	0.476191	2.97058	0.160303	0.872643
FAM25A	0.116018	0.476191	2.97058	0.160303	0.872643
OR4K14	0.0681208	0.476191	2.97058	0.160303	0.872643
TMEM202	0.0687732	0.476191	2.97058	0.160303	0.872643
CDC14C	0.0597418	0.476191	2.97058	0.160303	0.872643
OR4N5	0.0697412	0.476191	2.97058	0.160303	0.872643
KRTAP8-1	0.193033	0.477147	2.97052	0.160627	0.872387
OR52L1	0.0805455	0.476191	2.96085	0.160829	0.872228
SPACA5B	0.294102	0.302096	1.87246	0.161336	0.871829
LELP1	0.0817861	0.476192	2.95083	0.161375	0.871798
AC226007.1	0.139294	0.392415	2.39571	0.163799	0.869889
CDX4	0.114282	0.279478	1.70432	0.163982	0.869745
OR6V1	0.180667	0.335924	2.03744	0.164875	0.869042
DUPD1	0.188449	0.199213	1.20671	0.165087	0.868875
GC	0.174341	0.279794	1.66966	0.167575	0.866917
GGTLC1	0.173887	0.251509	1.49749	0.167954	0.866619
DEFB4A	0.0985812	0.502054	2.97058	0.169009	0.86579
OR4F5	0.0640749	0.502054	2.97058	0.169009	0.86579
TSPY1	0.0571295	0.502054	2.97058	0.169009	0.86579
USP17L1	0.046157	0.502054	2.97058	0.169009	0.86579
UBTFL1	0.060273	0.502054	2.97058	0.169009	0.86579
AC010327.2	0.0561327	0.502054	2.97058	0.169009	0.86579
AC104581.2	0.0529589	0.502054	2.97058	0.169009	0.86579
OR13C8	0.130378	0.505381	2.97056	0.17013	0.864908
C16orf78	0.0786437	0.392265	2.22104	0.176613	0.859812
MT1B	0.120597	0.532767	2.97058	0.179348	0.857664
MRGPRX2	0.073638	0.532767	2.97058	0.179348	0.857664
OR5P2	0.0729517	0.532767	2.97058	0.179348	0.857664
PPP1R2C	0.15268	0.533723	2.97052	0.179673	0.857409
MMP26	0.241033	0.278106	1.52711	0.182113	0.855494
ISX	0.144925	0.307924	1.68821	0.182396	0.855272
PRG3	0.0731061	0.476196	2.5686	0.185391	0.852922
KRTAP3-3	0.0997686	0.55863	2.97058	0.188054	0.850834
KRTAP4-11	0.250946	0.225703	1.19756	0.188469	0.850509
DPPA5	0.146569	0.561957	2.97056	0.189176	0.849955
SCGB2A1	0.0986405	0.364128	1.92473	0.189184	0.849949
GPR152	0.160539	0.252231	1.30121	0.193843	0.846299
BPIFA1	0.151515	0.280098	1.41162	0.198423	0.842714
GLYATL3	0.250778	0.192575	0.968422	0.198854	0.842377
OR1L1	0.133663	0.336065	1.68346	0.199628	0.841771
UGT1A4	0.199935	0.336381	1.65782	0.202906	0.839208
UMOD	0.156314	0.308068	1.51525	0.203312	0.838891
IQCF5	0.0843723	0.448842	2.20734	0.203341	0.838868
PP2D1	0.241187	0.246757	1.19934	0.205743	0.836991
GAGE12J	0.0583086	0.615206	2.97058	0.2071	0.835932
AC011473.4	0.087875	0.615206	2.97058	0.2071	0.835932
IFNK	0.0990093	0.448845	2.16395	0.207419	0.835682
KRT37	0.298253	0.221418	1.05303	0.210268	0.833458
OR51B2	0.118829	0.448848	2.11952	0.211768	0.832288
TAS2R60	0.132947	0.505407	2.3865	0.211777	0.832281
CSH2	0.244693	0.397058	1.85965	0.213512	0.830927
RTP3	0.156597	0.36451	1.67502	0.217615	0.827729
CR753845.2	0.0999281	0.420703	1.93099	0.217869	0.827531
FOXR2	0.186604	0.336528	1.51972	0.221441	0.824749
OR11H2	0.166631	0.314326	1.3924	0.225743	0.821401
DUSP21	0.173308	0.42097	1.8626	0.226013	0.821191
KRTAP13-1	0.0788728	0.671781	2.97058	0.226145	0.821089
APOBEC4	0.124062	0.39263	1.70543	0.230223	0.817918
AC135068.3	0.100602	0.505421	2.16854	0.233069	0.815707
KLK8	0.291629	0.217426	0.931428	0.233433	0.815425
FTMT	0.108413	0.448867	1.89855	0.236426	0.813102
NEU2	0.185871	0.562152	2.34657	0.239564	0.810668
DEFB126	0.335392	0.290201	1.21134	0.239571	0.810663
C11orf53	0.326592	0.266931	1.09716	0.243293	0.807779
SPZ1	0.0924591	0.728357	2.97058	0.24519	0.806309
KRTAP2-2	0.10783	0.728357	2.97058	0.24519	0.806309
OR8B2	0.121634	0.728357	2.97058	0.24519	0.806309
SPANXN5	0.176632	0.731684	2.97056	0.246312	0.805441
LGALS13	0.37485	0.284754	1.15584	0.246362	0.805402
KRTAP11-1	0.21555	0.279129	1.11006	0.251455	0.801463
SPATA31D3	0.342049	0.369812	1.46306	0.252767	0.800448
CCDC54	0.141723	0.533819	2.10709	0.253344	0.800002
OR8B3	0.169258	0.75907	2.97058	0.25553	0.798314
TRIM64	0.154137	0.533824	2.08111	0.25651	0.797557
KLK9	0.194568	0.477548	1.86028	0.256708	0.797405
MAGEA2	0.165279	0.533827	2.06435	0.258593	0.795949
OR10AG1	0.339756	0.252804	0.97039	0.260518	0.794465
OR5P3	0.115443	0.784933	2.97058	0.264236	0.791598
SCYGR5	0.13893	0.784933	2.97058	0.264236	0.791598
FAM205A	0.476222	0.243457	0.920805	0.264396	0.791475
SPATA46	0.192828	0.336922	1.27248	0.264776	0.791182
DMRTB1	0.401357	0.271715	1.02134	0.266037	0.790211
PSKH2	0.119467	0.675131	2.45039	0.27552	0.782916
KRTAP10-7	0.184289	0.421223	1.51227	0.278536	0.780601
CYP3A7-CYP3A51P	0.293385	0.268413	0.958508	0.280032	0.779453
OR51I1	0.130184	0.533864	1.89146	0.282249	0.777753
Z82190.2	0.182168	0.841509	2.97058	0.283281	0.776961
UGT1A10	0.309975	0.521582	1.83375	0.284435	0.776077
OR13C4	0.105269	0.7025	2.46761	0.284689	0.775883
AL121578.2	0.166833	0.590402	2.07169	0.284986	0.775655
SCGB1C1	0.195932	0.847052	2.97053	0.285151	0.775528
SLCO1B1	0.210332	0.489443	1.7149	0.285406	0.775333
AC110275.1	0.470532	0.506314	1.76846	0.286302	0.774646
UGT2A2	0.150451	0.477353	1.66683	0.286383	0.774585
C2orf78	0.486296	0.233994	0.816622	0.286539	0.774465
KRTAP4-12	0.236218	0.668765	2.30736	0.28984	0.771938
SCYGR3	0.1259	0.702501	2.40948	0.291557	0.770626
AC093830.1	0.0883332	0.645927	2.20358	0.293126	0.769426
KRTAP10-2	0.120343	0.841511	2.81334	0.299115	0.764852
POTEM	0.128231	0.898085	2.97058	0.302327	0.762403
TRIM42	0.21258	0.302507	0.99993	0.302528	0.76225
AL132671.2	0.1331	0.646968	2.12841	0.303968	0.761153
DCAF8L1	0.223064	0.365764	1.19197	0.306857	0.758952
AC010319.2	0.241838	0.924003	2.97014	0.311097	0.755727
RNASE8	0.192684	0.931013	2.97056	0.313414	0.753966
GPR32	0.140715	0.597476	1.89137	0.315896	0.752082
KIR2DL2	0.195234	0.591784	1.85675	0.318721	0.749938
CARD18	0.397804	0.31966	1.00065	0.319452	0.749384
KLF18	0.195497	0.44993	1.40434	0.320386	0.748675
PRAMEF17	0.191878	0.492276	1.51599	0.324721	0.745392
PRKAG3	0.373101	0.40774	1.239	0.329088	0.742089
SMR3A	0.134088	0.815653	2.41857	0.337246	0.735931
FGA	0.144373	0.562048	1.66442	0.337685	0.735601
SSU72P3	0.125554	1.01345	2.97056	0.341166	0.732979
KRTAP4-1	0.239666	0.392569	1.12973	0.34749	0.728223
OR52B4	0.243834	0.456092	1.3092	0.348374	0.727559
KRTAP17-1	0.169749	1.03573	2.97031	0.348693	0.72732
HIST1H1A	0.385084	0.499143	1.4226	0.350867	0.725688
BSPH1	0.431354	0.359175	1.02098	0.351794	0.724993
NKX1-1	0.289543	0.471769	1.3404	0.351962	0.724867
ACTRT2	0.221826	0.366394	1.02813	0.356369	0.721564
AC093423.3	0.138715	1.05922	2.97053	0.356575	0.72141
KRTAP4-2	0.313034	0.500641	1.40292	0.356856	0.7212
CYLC1	0.208567	0.503456	1.40776	0.357629	0.720621
AL512310.1	0.13142	0.872329	2.42565	0.359627	0.719126
APOBEC1	0.26821	0.823191	2.26426	0.363558	0.716188
AC011604.2	0.474738	0.630902	1.73474	0.363686	0.716092
GNAT3	0.113846	0.702506	1.90338	0.369084	0.712065
AGTR2	0.310754	0.412252	1.10628	0.372648	0.709411
KIR2DS2	0.406881	0.427711	1.14694	0.372914	0.709212
SLC2A7	0.39322	0.35087	0.93396	0.37568	0.707155
DGAT2L6	0.312187	0.420458	1.11647	0.376596	0.706474
TGM6	0.361979	0.342013	0.907193	0.377001	0.706173
SMTNL1	0.222388	0.450362	1.18671	0.379505	0.704313
HIST1H4L	0.449239	0.576287	1.51245	0.381029	0.703182
FAM236B	0.273095	1.01096	2.64825	0.381747	0.702649
TAS2R7	0.284718	0.39095	1.01832	0.383915	0.701042
KRTAP1-5	0.220215	0.606901	1.56302	0.388288	0.697803
CST5	0.212091	0.78841	2.02914	0.388544	0.697613
SPANXN1	0.25804	0.718309	1.8372	0.390981	0.695811
WFDC10A	0.449516	0.409027	1.01459	0.403146	0.686841
GRXCR1	0.317553	0.552935	1.34636	0.410689	0.681301
FGF3	0.377578	0.578214	1.38338	0.417972	0.675968
GOT1L1	0.194668	0.534766	1.27724	0.41869	0.675443
DUXB	0.192567	0.991916	2.33786	0.424284	0.671359
AC241640.2	0.263776	1.27383	2.96978	0.428931	0.667974
TRIM51GP	0.155955	1.04273	2.41366	0.432012	0.665733
IFITM5	0.437245	0.546534	1.25971	0.433855	0.664393
USP17L17	0.229646	0.671949	1.54698	0.434362	0.664026
EPX	0.21132	0.647155	1.4878	0.434976	0.66358
FCRL4	0.217573	0.677692	1.50987	0.448843	0.653545
SEMG1	0.286935	0.646642	1.43321	0.451185	0.651856
KDM4F	0.187574	0.930966	2.05824	0.452311	0.651045
LIM2	0.386321	0.685533	1.50633	0.455102	0.649036
MYL1	0.346025	0.474738	1.04125	0.455931	0.64844
SPANXB1	0.433889	0.5197	1.1286	0.46048	0.645171
GSC2	0.313436	0.680844	1.45059	0.469357	0.638814
DIRC1	0.24929	0.665953	1.41603	0.470297	0.638143
TMIGD1	0.31048	0.741053	1.55673	0.476033	0.634051
AL354761.1	0.389261	0.578668	1.18467	0.488463	0.625222
SEMG2	0.394287	0.542407	1.10654	0.490182	0.624005
OR6N2	0.157331	1.04973	2.1154	0.496235	0.619729
CRISP1	0.1876	1.04171	2.07872	0.501129	0.61628
DSG4	0.385305	0.481598	0.943041	0.510686	0.609571
CFHR4	0.475466	0.453671	0.881627	0.514583	0.606844
NT5C1B-RDH14	0.173984	0.962357	1.8686	0.515015	0.606543
AC006449.4	0.306344	0.640232	1.24267	0.515207	0.606408
HNRNPCL3	0.264981	1.56774	2.96935	0.527974	0.597517
SLC10A1	0.256368	0.686599	1.29819	0.528889	0.596883
AC254952.1	0.210254	1.23092	2.3182	0.53098	0.595433
AC025287.4	0.494642	1.08311	2.03453	0.532363	0.594475
CNGA2	0.21897	0.810302	1.50902	0.536973	0.591286
SPAG11B	0.44092	0.579665	1.0771	0.538173	0.590458
AC106774.4	0.35978	0.859287	1.57957	0.544001	0.586441
OR8H2	0.283408	0.553214	1.0082	0.548717	0.5832
GPR148	0.239859	0.844684	1.52729	0.55306	0.580222
GJA8	0.166431	0.943793	1.70014	0.555127	0.578808
IL31	0.188495	0.630786	1.10761	0.569501	0.569016
KRTAP4-8	0.337522	0.972092	1.6931	0.57415	0.565866
KDM4E	0.37227	1.00537	1.72055	0.584329	0.558999
HNRNPCL4	0.294427	1.08682	1.84802	0.588102	0.556464
GPR101	0.423334	0.608879	1.03111	0.590508	0.55485
SUN5	0.248863	1.00968	1.67878	0.601433	0.547552
PRAMEF27	0.345206	0.927519	1.53355	0.604818	0.5453
IFNB1	0.479386	0.72125	1.18211	0.610138	0.54177
OR8J3	0.294942	0.862328	1.40791	0.612488	0.540215
ACP4	0.350958	0.568962	0.922038	0.61707	0.537188
TRIM40	0.408851	0.804319	1.29573	0.620745	0.534767
KRTAP5-4	0.287589	0.461295	0.735741	0.62698	0.530672
BOLL	0.400088	0.673537	1.06552	0.632118	0.52731
ODF3	0.38313	0.565187	0.893722	0.632397	0.527127
IL22	0.372255	0.849401	1.33638	0.635597	0.525039
CPN1	0.260114	0.908237	1.41905	0.640033	0.522151
KRT6C	0.416971	1.02097	1.57613	0.647771	0.517133
LCE1A	0.479348	0.501757	0.774313	0.648003	0.516983
AC243837.4	0.298516	1.20472	1.85506	0.649424	0.516064
SH2D7	0.490471	0.851386	1.29173	0.659104	0.509829
HYPM	0.228717	0.882362	1.31497	0.671012	0.502213
SSU72P5	0.435261	1.75768	2.59831	0.67647	0.498743
MT4	0.320419	0.62034	0.915189	0.677827	0.497881
OR9G1	0.346373	0.752938	1.09923	0.684968	0.493364
PANX3	0.325836	0.853076	1.22878	0.694248	0.487527
MC3R	0.430932	1.01204	1.4509	0.697523	0.485476
AQP12A	0.452969	0.649225	0.906754	0.715988	0.473999
DEFB105A	0.318121	1.13685	1.57798	0.720445	0.471251
AC008758.5	0.434869	2.10773	2.92326	0.721023	0.470896
TBC1D3E	0.399739	1.49396	2.06041	0.725076	0.468405
HIST1H2AJ	0.441396	0.76763	1.05837	0.725292	0.468273
CGB8	0.482403	2.12281	2.9144	0.728386	0.466378
AL162231.3	0.301114	1.76464	2.30689	0.764942	0.444306
VCX2	0.487644	2.30163	2.96592	0.776027	0.437733
PRM3	0.315342	1.05016	1.29098	0.813458	0.415955
HNRNPCL2	0.371089	1.29596	1.59018	0.814975	0.415087
C17orf78	0.371902	0.814963	0.996188	0.818081	0.413311
ZNF705D	0.343116	0.823384	0.982718	0.837864	0.402107
ITIH6	0.411971	1.09202	1.30178	0.838865	0.401545
LYZL1	0.400412	0.780439	0.909168	0.85841	0.390666
LEUTX	0.319581	1.28875	1.47713	0.872468	0.382953
PRYP3	0.275714	1.23074	1.41016	0.872768	0.38279
PRR33	0.180214	1.05675	1.20142	0.879586	0.379084
SERPINB3	0.48525	1.04341	1.18592	0.879835	0.378949
OR6A2	0.446818	0.688416	0.760311	0.905439	0.365233
GPX5	0.262785	1.3161	1.4118	0.932214	0.351226
CEACAM7	0.448742	0.820654	0.879722	0.932856	0.350894
RNF225	0.430331	0.977062	1.04541	0.934617	0.349986
PAGE5	0.494154	1.42715	1.50051	0.95111	0.341549
SMIM9	0.390929	0.718219	0.751297	0.955972	0.339086
RXFP4	0.459423	0.838231	0.870895	0.962494	0.335801
AC213203.1	0.271505	1.00754	1.04441	0.964693	0.334698
ERVV-2	0.329319	1.53158	1.57614	0.971731	0.331184
MSGN1	0.409461	1.17711	1.16345	1.01173	0.311665
MSMB	0.343405	1.4049	1.3348	1.05251	0.292564
USP17L2	0.450929	1.80308	1.71297	1.0526	0.292523
PGAM4	0.300789	0.955067	0.899959	1.06123	0.288584
DEFB103B	0.465816	1.98204	1.86454	1.06302	0.287774
HSD3B1	0.411046	1.13942	1.05016	1.08499	0.277924
OR5B12	0.354467	0.946994	0.867668	1.09142	0.275086
FAM237B	0.431833	1.55203	1.36416	1.13772	0.255236
OR1L3	0.454284	1.33852	1.02824	1.30176	0.193
DEFA4	0.425583	1.79541	1.36026	1.3199	0.186868
FGF21	0.467127	1.69585	1.21825	1.39205	0.163909
SETSIP	0.391669	1.01382	0.713584	1.42075	0.15539
AL929561.4	0
AC136352.2	0
AC171558.3	0
CR388407.1	0
AC011476.11	0
AL662852.3	0
AC236040.1	0
AC011476.10	0
AC011476.5	0
CR933783.1	0
AC011476.6	0
AC011476.4	0
CR547123.1	0
CR759815.2	0
AC011476.9	0
AC136616.3	0
CR847794.2	0
LCE3B	0
AC022506.1	0
AC091304.7	0
BX248413.1	0
MYF5	0
OR5T3	0
PYDC2	0
OR9G9	0
AC083800.1	0
OR6C74	0
BPY2C	0
GAGE12C	0
GAGE12D	0
OR2G2	0
OR14A2	0
OR2T29	0
OR5AC2	0
OR5H6	0
OR5H2	0
OPN1MW2	0
OR13F1	0
KIR3DS1	0
KIR2DL5B	0
GU182339.1	0
KIR2DL5A	0
TP53TG3E	0
DEFB131B	0
AL353572.3	0
MARCOL	0
MDFIC2	0
BPY2B	0
MAGEA9	0
F8A2	0
TAAR1	0
RNASE12	0
BPY2	0
AC008878.2	0
GJE1	0
CDY1B	0
DEFB130B	0
OR4L1	0
OR11H6	0
KRTAP23-1	0
KRTAP19-4	0
IFNA16	0
KRTAP19-7	0
KRTAP6-3	0
KRTAP6-2	0
KRTAP22-1	0
KRTAP20-1	0
KRTAP20-4	0
KRTAP20-3	0
KRTAP25-1	0
VCY	0
OR4C5	0
AC136428.1	0
VCY1B	0
USP17L29	0
USP17L30	0
USP17L28	0
USP17L12	0
USP17L27	0
USP17L23	0
USP17L19	0
USP17L5	0
OR51A2	0
DEFB131A	0
CDY2B	0
DEFB127	0
CT47A11	0
CT47A10	0
CT47A9	0
CT47A8	0
CT47A6	0
CT47A5	0
CT47A4	0
CT47A3	0
CT47A2	0
GU182343.1	0
GU182343.2	0
GU182351.1	0
GU182352.1	0
OR10G6	0
GU182353.1	0
GU182347.1	0
OR10D3	0
OR52E5	0
OR8D2	0
GU182355.1	0
APCS	0
SCYGR6	0
SCYGR7	0
AC171558.6	0
OR4C12	0
OR4A5	0
OR13H1	0
AC003002.1	0
OR4A15	0
OR4S2	0
OR5L1	0
DEFB114	0
OR8K3	0
AC008695.1	0
OR5B3	0
OR5M9	0
CT476828.18	0
CT476828.20	0
CT476828.17	0
CT476828.1	0
CT476828.16	0
CT476828.6	0
CT476828.9	0
CT476828.11	0
CT476828.5	0
CT476828.15	0
CT476828.2	0
AC270300.1	0
AC270300.2	0
AC270258.1	0
AC270273.1	0
CT476828.19	0
CT476828.10	0
CT476828.3	0
CT476828.8	0
CT476828.21	0
CT476828.7	0
CT476828.13	0
CT476828.12	0
CT476828.14	0
CT476828.4	0
KU645196.3	0
KU645196.2	0
KP420440.1	0
KP420441.1	0
